# Exploring the effect of maternal glycemic traits on offspring cardiometabolic risk factors in adulthood: an intergenerational Mendelian randomization study

**DOI:** 10.1101/2025.05.07.25326949

**Authors:** Laxmi Bhatta, Tom A Bond, Nicole M Warrington, Geng Wang, Marion Denos, David M Evans, Deborah A Lawlor, Bjørn Olav Åsvold, Gunn-Helen Moen, Ben M Brumpton

## Abstract

**Introduction:** Maternal higher circulating glucose levels in pregnancy have been proposed to influence the offspring’s cardiometabolic health in adulthood through developmental mechanisms. Previous observational studies may have been subject to confounding, including by the inheritance of maternal alleles that predispose to hyperglycemia in the offspring.

**Objectives:** We aimed to test the causal effect of maternal glycemic traits on offspring cardiometabolic risk factors in adulthood.

**Methods:** Two-sample intergenerational Mendelian randomization (MR) analyses were performed. Exposures in these MR analyses were maternal fasting glucose, type 2 diabetes, and gestational diabetes. Similar paternal exposures were used as negative controls. Single Nucleotide Polymorphism (SNP)-exposure associations were obtained from recent genome-wide association studies (GWAS) of fasting glucose (61 SNPs), type 2 diabetes (210 SNPs) and gestational diabetes (8 SNPs). SNP-outcome associations were obtained from adjusted GWAS (parental genotype adjusted for offspring genotype) of adult cardiovascular outcomes which we undertook in three European cohorts (n=up to 566,132). Outcomes in these MR analyses were offspring body mass index, waist-to-hip ratio, systolic and diastolic blood pressure, blood glucose, HbA1c, total cholesterol, low- and high-density lipoprotein cholesterol, triglycerides, and C-reactive protein, measured at 24-62 years of age. Birthweight was used as a positive control.

**Results:** The crude observed positive association between maternal glycemic traits and offspring blood glucose and HbA1c completely attenuated to the null after adjusting for the offsprinǵs genotype. We found no strong evidence that higher maternal fasting glucose, type 2 diabetes, or gestational diabetes were causal for adult offspring cardiometabolic risk factors. For example, the MR analyses suggested that 1SD greater maternal fasting glucose resulted in a 0.088 (95% CI: −0.090, 0.267; *P*=0.331) SD difference in mean offspring BMI. Results were similar for type 2 diabetes (−0.007 SD change in BMI per unit increase in log odds; 95% CI: - 0.043, 0.030; *P*=0.726) and gestational diabetes (−0.016 SD change in BMI per unit increase in log odds; 95% CI: −0.105, 0.072; *P*=0.716). In contrast, we found strong evidence that higher maternal (but not paternal) fasting glucose, type 2 diabetes, and gestational diabetes were causal for increased offspring birthweight.

**Conclusions:** Our data suggest that maternal glucose levels do not have a major influence on offspring cardiometabolic risk factors in adulthood.

## Supplementary table S1 for "Exploring the effect of maternal glycemic traits on offspring cardiometabolic risk factors in adulthood: an intergenerational Mendelian randomization study" (part 4 of 9)

### Sheet: pat_off_duos - MR datafile (continued)
exposure	outcome	sub_sample	model	method	SNP	effect_allele.exposure	other_allele.exposure	effect_allele.outcome	other_allele.outcome	beta.exposure	beta.outcome	eaf.exposure	eaf.outcome	chr.outcome	se.outcome	pval.outcome	samplesize.outcome	chr.exposure	se.exposure	pval.exposure	samplesize.exposure
t2d	lncrp	paternal	duos	unadjusted	rs303760	C	T	C	T	-0.0342	-0.0068	0.6522	0.6673	18	0.0116	0.5581	19565	18	0.0048	1.48e-12	1042540
t2d	lncrp	paternal	duos	unadjusted	rs3111316	G	A	G	A	-0.0442	0.0023	0.4116	0.4148	19	0.0111	0.8353	19565	19	0.0047	3.43e-21	1039830
t2d	lncrp	paternal	duos	unadjusted	rs3176466	C	T	C	T	0.0642	0.0248	0.9033	0.9063	1	0.0185	0.1819	19565	1	0.008	9.36e-16	1042540
t2d	lncrp	paternal	duos	unadjusted	rs340874	C	T	C	T	0.0668	-0.0005	0.5528	0.5621	1	0.0109	0.9635	19565	1	0.0046	5.37e-48	1042540
t2d	lncrp	paternal	duos	unadjusted	rs34143602	G	A	G	A	0.0347	-0.0249	0.4221	0.4423	15	0.011	0.02349	19565	15	0.0047	1e-13	1042540
t2d	lncrp	paternal	duos	unadjusted	rs34589210	G	A	G	A	-0.039	0.0263	0.8571	0.8778	2	0.0168	0.118	19565	2	0.0067	6.89e-09	1042540
t2d	lncrp	paternal	duos	unadjusted	rs346240	G	A	G	A	0.031	0.0105	0.2231	0.2092	18	0.0134	0.4363	19565	18	0.0056	3.62e-08	1042540
t2d	lncrp	paternal	duos	unadjusted	rs34990153	G	A	G	A	-0.0384	0.0085	0.439	0.4173	8	0.0111	0.4436	19565	8	0.0047	1.99e-16	1042540
t2d	lncrp	paternal	duos	unadjusted	rs35004890	G	T	G	T	-0.0363	-0.0136	0.779	0.7627	19	0.0128	0.288	19565	19	0.0059	8.57e-10	1039830
t2d	lncrp	paternal	duos	unadjusted	rs35352848	C	T	C	T	-0.0623	0.0117	0.2069	0.2427	3	0.0126	0.3543	19565	3	0.0057	7.37e-28	1042540
t2d	lncrp	paternal	duos	unadjusted	rs35895680	C	A	C	A	0.0559	-0.0031	0.6858	0.6997	17	0.0119	0.7928	19565	17	0.005	1.42e-28	1042540
t2d	lncrp	paternal	duos	unadjusted	rs36051838	C	T	C	T	0.044	-0.0075	0.0888	0.088	10	0.0192	0.6956	19565	10	0.008	4.54e-08	1042540
t2d	lncrp	paternal	duos	unadjusted	rs36111056	G	A	G	A	0.0341	0.0064	0.7802	0.7788	15	0.013	0.6259	19565	15	0.0057	1.97e-09	1042540
t2d	lncrp	paternal	duos	unadjusted	rs3747207	G	A	G	A	-0.0471	0.0033	0.7791	0.7616	22	0.0129	0.7964	19565	22	0.0055	9.26e-18	1042540
t2d	lncrp	paternal	duos	unadjusted	rs3764002	C	T	C	T	0.0396	0.0106	0.7412	0.7437	12	0.0124	0.392	19565	12	0.0052	2.69e-14	1042540
t2d	lncrp	paternal	duos	unadjusted	rs3798519	C	A	C	A	0.0495	0.0461	0.1803	0.1745	6	0.0143	0.001299	19565	6	0.0059	5.49e-17	1042540
t2d	lncrp	paternal	duos	unadjusted	rs3872707	G	A	G	A	-0.0446	-0.0003	0.8599	0.894	3	0.0177	0.9852	19565	3	0.0067	3.46e-11	1042540
t2d	lncrp	paternal	duos	unadjusted	rs41276588	G	A	G	A	-0.0375	-0.0038	0.717	0.7026	1	0.012	0.7508	19565	1	0.0052	4.1e-13	1042540
t2d	lncrp	paternal	duos	unadjusted	rs4132228	C	T	C	T	0.0471	0.0085	0.7026	0.7131	3	0.0121	0.48	19565	3	0.005	6.22e-21	1042540
t2d	lncrp	paternal	duos	unadjusted	rs4688760	C	T	C	T	-0.034	-0.023	0.326	0.3007	3	0.0119	0.05406	19565	3	0.005	1.1e-11	1042540
t2d	lncrp	paternal	duos	unadjusted	rs4709746	C	T	C	T	0.0581	0.0374	0.8687	0.8401	6	0.0149	0.01228	19565	6	0.007	1.03e-16	1042540
t2d	lncrp	paternal	duos	unadjusted	rs4721089	C	T	C	T	-0.034	0.0017	0.2432	0.2271	7	0.013	0.8937	19565	7	0.0055	7.92e-10	1042540
t2d	lncrp	paternal	duos	unadjusted	rs4796224	G	A	G	A	0.0252	-0.0148	0.4738	0.4759	17	0.011	0.1777	19565	17	0.0045	2.71e-08	1042540
t2d	lncrp	paternal	duos	unadjusted	rs4805681	C	T	C	T	0.0269	-0.0096	0.6101	0.5998	19	0.0112	0.3936	19565	19	0.0047	1.32e-08	1042540
t2d	lncrp	paternal	duos	unadjusted	rs4809369	G	A	G	A	0.0337	0.0117	0.5548	0.5334	20	0.0112	0.2933	19565	20	0.0046	4.27e-13	1039830
t2d	lncrp	paternal	duos	unadjusted	rs4845987	G	C	G	C	-0.0282	-0.0178	0.3085	0.2983	1	0.0119	0.1347	19565	1	0.0051	2.78e-08	1042540
t2d	lncrp	paternal	duos	unadjusted	rs4865796	G	A	G	A	-0.0466	0.0237	0.3184	0.3248	5	0.0116	0.04163	19565	5	0.0049	4.64e-21	1042540
t2d	lncrp	paternal	duos	unadjusted	rs4899280	C	T	C	T	-0.0276	-0.0038	0.67	0.6521	14	0.0115	0.7407	19565	14	0.0048	1.02e-08	1042540
t2d	lncrp	paternal	duos	unadjusted	rs4916253	G	T	G	T	0.0274	0.0052	0.4311	0.4411	1	0.011	0.6346	19565	1	0.0046	3.09e-09	1042540
t2d	lncrp	paternal	duos	unadjusted	rs4929965	G	A	G	A	-0.0619	-0.0068	0.6152	0.6201	11	0.0113	0.5447	19565	11	0.0048	2.46e-38	1039830
t2d	lncrp	paternal	duos	unadjusted	rs495203	C	T	C	T	-0.0493	-0.0173	0.6651	0.6439	9	0.0114	0.1268	19565	9	0.0048	1.03e-24	1042540
t2d	lncrp	paternal	duos	unadjusted	rs4984980	G	A	G	A	-0.0351	0.0021	0.8117	0.8333	16	0.0147	0.8883	19565	16	0.006	3.79e-09	1042540
t2d	lncrp	paternal	duos	unadjusted	rs5219	C	T	C	T	-0.0685	0.0297	0.6272	0.5884	11	0.011	0.006916	19565	11	0.0047	3.15e-48	1042540
t2d	lncrp	paternal	duos	unadjusted	rs545608	G	C	G	C	-0.0355	-0.0166	0.8024	0.7578	1	0.0127	0.19	19565	1	0.0057	6.5e-10	1042540
t2d	lncrp	paternal	duos	unadjusted	rs55857387	C	T	C	T	-0.0524	-0.0035	0.1947	0.1744	16	0.0144	0.8096	19565	16	0.0059	6.71e-19	1042540
t2d	lncrp	paternal	duos	unadjusted	rs56348580	G	C	G	C	0.0575	-0.0203	0.6958	0.7103	12	0.012	0.09064	19565	12	0.005	2.33e-30	1042540
t2d	lncrp	paternal	duos	unadjusted	rs56394279	C	T	C	T	0.0314	-0.0172	0.468	0.4558	3	0.0109	0.1141	19565	3	0.0046	5.3e-12	1042540
t2d	lncrp	paternal	duos	unadjusted	rs567185	C	T	C	T	-0.037	0.0003	0.3656	0.3218	1	0.0116	0.9795	19565	1	0.0048	1.55e-14	1042540
t2d	lncrp	paternal	duos	unadjusted	rs5753043	C	A	C	A	0.0613	-0.0036	0.8979	0.9209	22	0.0203	0.8585	19565	22	0.0081	3.76e-14	1042540
t2d	lncrp	paternal	duos	unadjusted	rs576674	G	A	G	A	0.0612	0.0121	0.1848	0.1401	13	0.0157	0.4416	19565	13	0.0061	1.25e-23	1042540
t2d	lncrp	paternal	duos	unadjusted	rs58542926	C	T	C	T	-0.089	-0.0007	0.9245	0.9148	19	0.0193	0.9729	19565	19	0.0086	4.67e-25	1042540
t2d	lncrp	paternal	duos	unadjusted	rs60519666	G	A	G	A	0.0347	0.0073	0.6769	0.646	6	0.0115	0.5218	19565	6	0.005	3.19e-12	1042540
t2d	lncrp	paternal	duos	unadjusted	rs6066138	G	A	G	A	0.0451	-0.0005	0.7252	0.7417	20	0.0125	0.9702	19565	20	0.0051	1.58e-18	1042540
t2d	lncrp	paternal	duos	unadjusted	rs61779275	C	T	C	T	-0.0753	-0.0221	0.7804	0.8073	1	0.0137	0.1064	19565	1	0.0055	3.35e-43	1042540
t2d	lncrp	paternal	duos	unadjusted	rs62075585	G	A	G	A	0.0295	-0.0067	0.4735	0.4567	17	0.0109	0.5366	19565	17	0.0046	1.25e-10	1042540
t2d	lncrp	paternal	duos	unadjusted	rs62515938	C	T	C	T	-0.0286	0.0097	0.7395	0.7414	8	0.0124	0.433	19565	8	0.0052	2.97e-08	1042540
t2d	lncrp	paternal	duos	unadjusted	rs62618693	C	T	C	T	0.0853	-0.0477	0.9566	0.965	11	0.0296	0.107	19565	11	0.0114	6.83e-14	1039830
t2d	lncrp	paternal	duos	unadjusted	rs6459733	G	C	G	C	0.0508	-0.0195	0.6655	0.6888	7	0.012	0.1044	19565	7	0.0049	9.66e-25	1042540
t2d	lncrp	paternal	duos	unadjusted	rs6741676	G	A	G	A	-0.0324	-0.0048	0.3321	0.3223	2	0.0117	0.6831	19565	2	0.0049	3.64e-11	1042540
t2d	lncrp	paternal	duos	unadjusted	rs6777684	G	A	G	A	0.0569	-0.0056	0.6076	0.612	3	0.0112	0.616	19565	3	0.0047	3.77e-33	1042540
t2d	lncrp	paternal	duos	unadjusted	rs6819331	C	T	C	T	0.0404	0.0144	0.6796	0.6638	4	0.0116	0.2148	19565	4	0.0049	2.21e-16	1042540
t2d	lncrp	paternal	duos	unadjusted	rs6821438	G	A	G	A	-0.0289	0.0091	0.4691	0.4899	4	0.0109	0.4053	19565	4	0.0046	3.66e-10	1042540
t2d	lncrp	paternal	duos	unadjusted	rs6878122	G	A	G	A	0.0554	-0.0166	0.3114	0.2917	5	0.012	0.1673	19565	5	0.0049	4.6e-29	1039830
t2d	lncrp	paternal	duos	unadjusted	rs6976111	C	A	C	A	-0.0318	-0.0177	0.6933	0.6647	7	0.0115	0.1261	19565	7	0.0052	7.93e-10	1042540
t2d	lncrp	paternal	duos	unadjusted	rs7026688	G	A	G	A	0.0444	-0.0065	0.8632	0.8591	9	0.0157	0.6777	19565	9	0.0067	3.4e-11	1042540
t2d	lncrp	paternal	duos	unadjusted	rs703981	G	C	G	C	0.0613	0.0068	0.5439	0.5414	10	0.0109	0.5324	19565	10	0.0046	2.13e-40	1042540
t2d	lncrp	paternal	duos	unadjusted	rs7099048	G	A	G	A	-0.0282	0.0032	0.4964	0.4581	10	0.0111	0.7696	19565	10	0.0046	8.93e-10	1042540
t2d	lncrp	paternal	duos	unadjusted	rs7163757	C	T	C	T	0.0405	-0.0056	0.5741	0.5391	15	0.0108	0.6073	19565	15	0.0046	1.64e-18	1042540
t2d	lncrp	paternal	duos	unadjusted	rs7240767	C	T	C	T	0.0368	-0.0053	0.3792	0.3976	18	0.0111	0.6336	19565	18	0.0063	5.03e-09	845270
t2d	lncrp	paternal	duos	unadjusted	rs72695645	G	A	G	A	0.0611	-0.013	0.8599	0.8558	4	0.0155	0.4016	19565	4	0.0067	8.66e-20	1042540
t2d	lncrp	paternal	duos	unadjusted	rs72926932	C	A	C	A	0.0749	0.0155	0.0783	0.0818	18	0.0198	0.4353	19565	18	0.0082	7.58e-20	1042540
t2d	lncrp	paternal	duos	unadjusted	rs72951506	C	T	C	T	0.0423	-0.0149	0.8521	0.8468	6	0.0152	0.3268	19565	6	0.0065	9.22e-11	1042540
t2d	lncrp	paternal	duos	unadjusted	rs73872717	C	T	C	T	0.0856	-0.0366	0.9534	0.9365	3	0.0225	0.104	19565	3	0.0109	4.78e-15	1042540
t2d	lncrp	paternal	duos	unadjusted	rs74804697	G	C	G	C	-0.0837	0.0734	0.0434	0.057	15	0.0239	0.002165	19565	15	0.0121	4.68e-12	1041220
t2d	lncrp	paternal	duos	unadjusted	rs75432112	G	A	G	A	-0.1344	0.0207	0.9517	0.9549	5	0.0268	0.4392	19565	5	0.0107	5.34e-36	1039830
t2d	lncrp	paternal	duos	unadjusted	rs756145	G	A	G	A	-0.0286	0.0018	0.6907	0.6941	9	0.012	0.8781	19565	9	0.0049	5.52e-09	1042540
t2d	lncrp	paternal	duos	unadjusted	rs7561798	G	A	G	A	0.0281	-0.0061	0.4852	0.5025	2	0.0108	0.5709	19565	2	0.0046	1.16e-09	1042540
t2d	lncrp	paternal	duos	unadjusted	rs7568172	G	A	G	A	0.0674	0.0013	0.9396	0.9339	2	0.0221	0.952	19565	2	0.0096	2.64e-12	1042540
t2d	lncrp	paternal	duos	unadjusted	rs75756987	G	C	G	C	0.0439	0.0077	0.8876	0.8639	21	0.016	0.6329	19565	21	0.0073	1.61e-09	1042540
t2d	lncrp	paternal	duos	unadjusted	rs7609422	G	A	G	A	0.0295	0.0301	0.4095	0.3502	2	0.0113	0.007928	19565	2	0.0047	2.67e-10	1042540
t2d	lncrp	paternal	duos	unadjusted	rs7660000	C	T	C	T	0.0309	0.011	0.7131	0.7259	4	0.0122	0.3666	19565	4	0.0051	1.29e-09	1042540
t2d	lncrp	paternal	duos	unadjusted	rs7695096	C	T	C	T	0.0381	-0.0076	0.5208	0.4867	4	0.0109	0.4869	19565	4	0.0046	1.27e-16	1042540
t2d	lncrp	paternal	duos	unadjusted	rs7756992	G	A	G	A	0.1217	-0.0096	0.2706	0.2702	6	0.0124	0.4388	19565	6	0.0051	5.52e-128	1042540
t2d	lncrp	paternal	duos	unadjusted	rs7858727	C	A	C	A	0.0344	-0.0068	0.2233	0.2157	9	0.0132	0.6081	19565	9	0.0056	8.33e-10	1042540
t2d	lncrp	paternal	duos	unadjusted	rs7903146	C	T	C	T	-0.28	0.0028	0.7079	0.7353	10	0.0123	0.82	19565	10	0.005	1e-200	1042540
t2d	lncrp	paternal	duos	unadjusted	rs8008540	C	T	C	T	0.0301	-0.0013	0.5688	0.564	14	0.011	0.9023	19565	14	0.0046	7.99e-11	1042540
t2d	lncrp	paternal	duos	unadjusted	rs8010382	G	A	G	A	0.0322	0.0091	0.4373	0.4317	14	0.011	0.4102	19565	14	0.0047	5.74e-12	1042540
t2d	lncrp	paternal	duos	unadjusted	rs8018512	G	A	G	A	0.0369	-0.0058	0.7417	0.7503	14	0.0125	0.642	19565	14	0.0052	1.3e-12	1042540
t2d	lncrp	paternal	duos	unadjusted	rs8031576	C	A	C	A	0.057	0.0094	0.289	0.2867	15	0.0121	0.4347	19565	15	0.0051	1.74e-29	1042540
t2d	lncrp	paternal	duos	unadjusted	rs8054556	G	A	G	A	-0.0364	-0.0089	0.5383	0.5245	16	0.0107	0.4055	19565	16	0.0046	3.68e-15	1042540
t2d	lncrp	paternal	duos	unadjusted	rs8071043	C	T	C	T	0.0541	-0.0022	0.3284	0.3053	17	0.0118	0.8546	19565	17	0.0049	5.16e-28	1042540
t2d	lncrp	paternal	duos	unadjusted	rs827237	C	T	C	T	-0.0365	0.0006	0.795	0.8037	10	0.0139	0.9647	19565	10	0.0058	3.56e-10	1042540
t2d	lncrp	paternal	duos	unadjusted	rs838735	G	C	G	C	-0.0294	0.0063	0.6157	0.6367	2	0.0113	0.5758	19565	2	0.0047	3.64e-10	1042540
t2d	lncrp	paternal	duos	unadjusted	rs844215	C	T	C	T	0.0262	-0.0013	0.5867	0.5863	3	0.0111	0.9062	19565	3	0.0047	2.04e-08	1042540
t2d	lncrp	paternal	duos	unadjusted	rs878017	G	A	G	A	-0.0348	0.0045	0.4591	0.4641	10	0.0109	0.6796	19565	10	0.0061	1.13e-08	845270
t2d	lncrp	paternal	duos	unadjusted	rs890940	C	T	C	T	-0.0484	0.019	0.7887	0.7769	5	0.0132	0.1479	19565	5	0.0056	9.78e-18	1042540
t2d	lncrp	paternal	duos	unadjusted	rs911300	G	A	G	A	0.0348	0.0021	0.5422	0.5653	20	0.011	0.8461	19565	20	0.0046	5.19e-14	1042540
t2d	lncrp	paternal	duos	unadjusted	rs9316500	G	T	G	T	-0.0473	-0.0134	0.2924	0.2559	13	0.0125	0.2814	19565	13	0.0051	9.97e-21	1042540
t2d	lncrp	paternal	duos	unadjusted	rs9319382	C	T	C	T	0.0276	0.0004	0.6786	0.6686	13	0.0116	0.9696	19565	13	0.005	2.87e-08	1042540
t2d	lncrp	paternal	duos	unadjusted	rs9368112	C	T	C	T	-0.0259	0.0215	0.4753	0.4808	6	0.0108	0.04622	19565	6	0.0047	2.69e-08	1042540
t2d	lncrp	paternal	duos	unadjusted	rs9379084	G	A	G	A	0.0747	-0.0096	0.8803	0.9157	6	0.02	0.6325	19565	6	0.0077	3.7e-22	1039830
t2d	lncrp	paternal	duos	unadjusted	rs9383649	G	A	G	A	0.0329	-0.0014	0.4192	0.4087	6	0.0111	0.9012	19565	6	0.0046	1.06e-12	1042540
t2d	lncrp	paternal	duos	unadjusted	rs9555581	C	T	C	T	0.0296	0.0077	0.6102	0.6196	13	0.0113	0.4927	19565	13	0.0047	3.72e-10	1042540
t2d	lncrp	paternal	duos	unadjusted	rs9563574	C	T	C	T	-0.0406	-0.0179	0.177	0.1889	13	0.014	0.2023	19565	13	0.006	1.64e-11	1042540
t2d	lncrp	paternal	duos	unadjusted	rs980183	G	A	G	A	0.0363	0.0028	0.3942	0.3933	2	0.011	0.7963	19565	2	0.0047	1.02e-14	1042540
t2d	lncrp	paternal	duos	unadjusted	rs9852406	C	T	C	T	-0.0375	0.0016	0.7464	0.7384	3	0.0125	0.8951	19565	3	0.0052	8.96e-13	1042540
t2d	lncrp	paternal	duos	unadjusted	rs9854769	G	A	G	A	0.1075	-0.0014	0.319	0.2915	3	0.012	0.9096	19565	3	0.0049	1.06e-107	1042540
t2d	lncrp	paternal	duos	unadjusted	rs9873519	C	T	C	T	-0.0375	-0.0023	0.466	0.4128	3	0.0112	0.8389	19565	3	0.0046	3.58e-16	1042540
t2d	lncrp	paternal	duos	unadjusted	rs9873618	G	A	G	A	0.0581	0.0002	0.7094	0.6885	3	0.0119	0.9895	19565	3	0.0051	2.41e-30	1042540
t2d	lncrp	paternal	duos	unadjusted	rs9927842	C	T	C	T	-0.0375	0.0019	0.8384	0.8536	16	0.0154	0.9009	19565	16	0.0065	6.84e-09	1042540
t2d	lnglu	paternal	duos	unadjusted	rs10097617	C	T	C	T	-0.0374	-0.0003	0.5196	0.4789	8	0.0015	0.8267	21987	8	0.0045	1.93e-16	1042540
t2d	lnglu	paternal	duos	unadjusted	rs10137475	G	A	G	A	0.0255	-0.0001	0.4257	0.4394	14	0.0015	0.9622	21987	14	0.0047	4.43e-08	1042540
t2d	lnglu	paternal	duos	unadjusted	rs10145154	C	T	C	T	-0.0546	-0.0009	0.7838	0.8083	14	0.0019	0.6239	21987	14	0.0056	1.06e-22	1042540
t2d	lnglu	paternal	duos	unadjusted	rs10188334	C	T	C	T	0.0503	0.0007	0.8277	0.8338	2	0.0021	0.7356	21987	2	0.0062	7.76e-16	1042540
t2d	lnglu	paternal	duos	unadjusted	rs10240790	G	A	G	A	0.0279	0.0006	0.7043	0.7288	7	0.0017	0.7351	21987	7	0.0051	4.69e-08	1042540
t2d	lnglu	paternal	duos	unadjusted	rs10404726	C	T	C	T	0.0277	-0.0012	0.5305	0.5271	19	0.0015	0.4232	21987	19	0.0047	2.73e-09	1042540
t2d	lnglu	paternal	duos	unadjusted	rs10406327	G	C	G	C	-0.037	0.0002	0.4754	0.493	19	0.0015	0.9204	21987	19	0.0046	8.75e-16	1042540
t2d	lnglu	paternal	duos	unadjusted	rs10407429	G	A	G	A	0.0539	0.004	0.5785	0.5468	19	0.0015	0.008936	21987	19	0.0047	4.79e-31	1042540
t2d	lnglu	paternal	duos	unadjusted	rs10471048	G	C	G	C	0.0337	0.0004	0.3487	0.3354	4	0.0016	0.8117	21987	4	0.0048	2.31e-12	1042540
t2d	lnglu	paternal	duos	unadjusted	rs10490871	G	A	G	A	0.0272	0.0021	0.3694	0.3853	3	0.0016	0.1792	21987	3	0.0047	6.58e-09	1042540
t2d	lnglu	paternal	duos	unadjusted	rs1059592	G	A	G	A	-0.0269	-0.0014	0.6463	0.6511	8	0.0016	0.3922	21987	8	0.0048	2.4e-08	1042540
t2d	lnglu	paternal	duos	unadjusted	rs10750397	G	A	G	A	-0.048	0.0003	0.7102	0.7094	11	0.0017	0.8722	21987	11	0.0051	1.01e-20	1042540
t2d	lnglu	paternal	duos	unadjusted	rs10771372	C	T	C	T	0.0721	0.0036	0.8049	0.8008	12	0.0019	0.05446	21987	12	0.0058	2.2e-35	1042540
t2d	lnglu	paternal	duos	unadjusted	rs10771813	C	A	C	A	0.0259	-0.0025	0.5442	0.5582	12	0.0016	0.1036	21987	12	0.0047	2.6e-08	1042540
t2d	lnglu	paternal	duos	unadjusted	rs10811661	C	T	C	T	-0.1379	-0.0038	0.1717	0.1721	9	0.002	0.0573	21987	9	0.0061	8.14e-112	1042540
t2d	lnglu	paternal	duos	unadjusted	rs10821311	G	A	G	A	-0.0358	-0.0013	0.681	0.6736	9	0.0016	0.4327	21987	9	0.0049	4e-13	1042540
t2d	lnglu	paternal	duos	unadjusted	rs10841868	G	T	G	T	0.0315	0.0008	0.7394	0.7495	12	0.0018	0.6607	21987	12	0.0052	1.65e-09	1042540
t2d	lnglu	paternal	duos	unadjusted	rs10915188	G	A	G	A	-0.029	-0.0013	0.4153	0.4265	1	0.0015	0.3984	21987	1	0.0046	3.69e-10	1042540
t2d	lnglu	paternal	duos	unadjusted	rs10937721	G	C	G	C	-0.0835	-0.0024	0.412	0.4175	4	0.0016	0.1201	21987	4	0.0047	6.31e-70	1042540
t2d	lnglu	paternal	duos	unadjusted	rs10938398	G	A	G	A	-0.0425	-0.0011	0.5687	0.5993	4	0.0016	0.498	21987	4	0.0046	3.91e-20	1042540
t2d	lnglu	paternal	duos	unadjusted	rs10963942	G	A	G	A	0.0371	0.0027	0.3965	0.3901	9	0.0016	0.07716	21987	9	0.0047	4.49e-15	1042540
t2d	lnglu	paternal	duos	unadjusted	rs10974438	C	A	C	A	0.047	0.0028	0.3556	0.3474	9	0.0016	0.08161	21987	9	0.0048	8.99e-23	1042540
t2d	lnglu	paternal	duos	unadjusted	rs10998304	C	T	C	T	0.0306	0.0016	0.4517	0.4606	10	0.0015	0.2924	21987	10	0.0045	1.77e-11	1042540
t2d	lnglu	paternal	duos	unadjusted	rs11038672	G	C	G	C	-0.0294	-0.0009	0.5238	0.5205	11	0.0016	0.5982	21095	11	0.0046	1.04e-10	1042540
t2d	lnglu	paternal	duos	unadjusted	rs1111875	C	T	C	T	0.0923	0	0.5924	0.5678	10	0.0015	0.9806	21987	10	0.0046	5.21e-89	1042540
t2d	lnglu	paternal	duos	unadjusted	rs11129735	G	A	G	A	-0.026	-0.0014	0.5383	0.5175	3	0.0015	0.3708	21987	3	0.0046	1.53e-08	1042540
t2d	lnglu	paternal	duos	unadjusted	rs11155073	C	T	C	T	-0.0304	-0.0021	0.579	0.5879	6	0.0016	0.1794	21987	6	0.0046	4.43e-11	1042540
t2d	lnglu	paternal	duos	unadjusted	rs11201999	C	T	C	T	0.0259	0.0009	0.5369	0.5733	10	0.0015	0.5787	21987	10	0.0045	1.25e-08	1042540
t2d	lnglu	paternal	duos	unadjusted	rs11257655	C	T	C	T	-0.0907	-0.0053	0.7809	0.7973	10	0.0019	0.004956	21987	10	0.0074	7.25e-35	845270
t2d	lnglu	paternal	duos	unadjusted	rs1127215	C	T	C	T	0.043	0.0001	0.5853	0.5665	1	0.0015	0.9596	21987	1	0.0046	1.93e-20	1042540
t2d	lnglu	paternal	duos	unadjusted	rs113036477	C	T	C	T	0.0715	0.0026	0.9381	0.9215	12	0.0029	0.3738	21987	12	0.0099	4.09e-13	1042540
t2d	lnglu	paternal	duos	unadjusted	rs114136102	C	T	C	T	0.072	-0.0018	0.0397	0.0403	5	0.0039	0.6333	21987	5	0.012	2.05e-09	1042540
t2d	lnglu	paternal	duos	unadjusted	rs11602873	T	A	T	A	-0.0976	0.0007	0.1563	0.1746	11	0.002	0.7234	21987	11	0.0064	8.91e-52	1042540
t2d	lnglu	paternal	duos	unadjusted	rs11616380	G	T	G	T	0.0793	0.0024	0.7206	0.7186	13	0.0017	0.1585	21987	13	0.0051	7.99e-54	1042540
t2d	lnglu	paternal	duos	unadjusted	rs11657964	G	A	G	A	-0.0589	-0.0002	0.5957	0.6097	17	0.0016	0.9033	21987	17	0.0047	1.23e-36	1042540
t2d	lnglu	paternal	duos	unadjusted	rs11708067	G	A	G	A	-0.0782	-0.0054	0.2286	0.2371	3	0.0018	0.002438	21987	3	0.0055	1.5e-46	1042540
t2d	lnglu	paternal	duos	unadjusted	rs117316450	G	C	G	C	0.1308	0.0046	0.0188	0.016	11	0.0067	0.4926	21987	11	0.0178	2.07e-13	1041220
t2d	lnglu	paternal	duos	unadjusted	rs11759026	G	A	G	A	0.0646	0.0017	0.2307	0.2438	6	0.0018	0.3441	21987	6	0.0073	6.68e-19	845270
t2d	lnglu	paternal	duos	unadjusted	rs11793831	G	T	G	T	-0.0274	0.0001	0.5949	0.5845	9	0.0015	0.9244	21987	9	0.0047	4.21e-09	1042540
t2d	lnglu	paternal	duos	unadjusted	rs11830243	C	T	C	T	-0.0442	-0.0042	0.887	0.8943	12	0.0025	0.09442	21987	12	0.0074	2.1e-09	1042540
t2d	lnglu	paternal	duos	unadjusted	rs11870735	C	T	C	T	-0.0339	-0.0021	0.8178	0.8352	17	0.0021	0.3136	21987	17	0.006	1.68e-08	1042540
t2d	lnglu	paternal	duos	unadjusted	rs11940813	G	A	G	A	0.0371	-0.0022	0.137	0.162	4	0.0021	0.2816	21987	4	0.0067	2.65e-08	1042540
t2d	lnglu	paternal	duos	unadjusted	rs11967262	G	C	G	C	0.0365	0.0002	0.4877	0.4738	6	0.0016	0.9028	21095	6	0.0046	2.23e-15	1042540
t2d	lnglu	paternal	duos	unadjusted	rs12001437	C	T	C	T	0.0339	-0.0008	0.3727	0.3662	9	0.0016	0.5931	21987	9	0.0047	6.27e-13	1042540
t2d	lnglu	paternal	duos	unadjusted	rs12263348	C	T	C	T	-0.0282	0.0014	0.6615	0.6583	10	0.0016	0.3883	21987	10	0.0049	7.77e-09	1042540
t2d	lnglu	paternal	duos	unadjusted	rs12305809	G	A	G	A	0.0333	0.0002	0.6065	0.6339	12	0.0016	0.8968	21987	12	0.0047	1.45e-12	1042540
t2d	lnglu	paternal	duos	unadjusted	rs12463719	G	A	G	A	-0.0319	0.0001	0.7183	0.7555	2	0.0018	0.9597	21987	2	0.0052	6.15e-10	1042540
t2d	lnglu	paternal	duos	unadjusted	rs12505942	C	T	C	T	-0.0298	-0.0015	0.3385	0.3636	4	0.0016	0.3284	21987	4	0.0048	7.03e-10	1042540
t2d	lnglu	paternal	duos	unadjusted	rs12509379	G	T	G	T	-0.0312	-0.001	0.7883	0.7451	4	0.0018	0.5684	21987	4	0.0056	2.66e-08	1042540
t2d	lnglu	paternal	duos	unadjusted	rs12519500	C	A	C	A	0.038	-0.0001	0.6537	0.6022	5	0.0016	0.9313	21987	5	0.0048	1.76e-15	1042540
t2d	lnglu	paternal	duos	unadjusted	rs1260326	C	T	C	T	0.0638	0.0017	0.5946	0.6602	2	0.0016	0.2829	21987	2	0.0047	2.55e-42	1035400
t2d	lnglu	paternal	duos	unadjusted	rs12625671	C	T	C	T	0.0653	0.0027	0.1135	0.1105	20	0.0025	0.2788	21987	20	0.0074	6.74e-19	1042540
t2d	lnglu	paternal	duos	unadjusted	rs12741141	G	C	G	C	0.0395	0.0018	0.3615	0.3618	1	0.0016	0.2572	21987	1	0.0048	1.37e-16	1042540
t2d	lnglu	paternal	duos	unadjusted	rs12820906	G	A	G	A	-0.0433	-0.0009	0.2436	0.243	12	0.0018	0.5992	21987	12	0.0055	2.21e-15	1042540
t2d	lnglu	paternal	duos	unadjusted	rs12823740	C	A	C	A	0.041	0.0016	0.6614	0.6615	12	0.0016	0.3256	21987	12	0.0048	1.48e-17	1042540
t2d	lnglu	paternal	duos	unadjusted	rs12890750	G	T	G	T	0.0284	-0.0013	0.6392	0.6387	14	0.0016	0.4127	21987	14	0.0048	2.84e-09	1042540
t2d	lnglu	paternal	duos	unadjusted	rs12910361	G	A	G	A	0.0716	0.0008	0.6982	0.6937	15	0.0016	0.6476	21987	15	0.0051	2.97e-44	1042540
t2d	lnglu	paternal	duos	unadjusted	rs12920022	T	A	T	A	-0.0391	-0.0011	0.8397	0.8384	16	0.0021	0.6022	21987	16	0.0065	2.26e-09	1042540
t2d	lnglu	paternal	duos	unadjusted	rs13237518	C	A	C	A	-0.0292	-0.0017	0.5858	0.5723	7	0.0015	0.2561	21987	7	0.0047	7.73e-10	1042540
t2d	lnglu	paternal	duos	unadjusted	rs13262861	C	A	C	A	0.1016	0.0017	0.8238	0.8492	8	0.0021	0.4353	21987	8	0.0063	2.84e-59	1042540
t2d	lnglu	paternal	duos	unadjusted	rs13389219	C	T	C	T	0.0648	0.0014	0.6033	0.5998	2	0.0016	0.3869	21987	2	0.0047	7.35e-44	1042540
t2d	lnglu	paternal	duos	unadjusted	rs13414140	C	T	C	T	0.1183	0.002	0.8858	0.9034	2	0.0026	0.437	21987	2	0.0072	4.31e-60	1042540
t2d	lnglu	paternal	duos	unadjusted	rs1412234	C	T	C	T	0.044	-0.0004	0.3192	0.3107	9	0.0016	0.8137	21987	9	0.0049	4e-19	1042540
t2d	lnglu	paternal	duos	unadjusted	rs1421085	C	T	C	T	0.1177	0.001	0.4142	0.4168	16	0.0015	0.5361	21987	16	0.0046	5.63e-144	1042540
t2d	lnglu	paternal	duos	unadjusted	rs1449348	C	T	C	T	0.0448	0.0001	0.8585	0.8506	3	0.0021	0.9812	21987	3	0.0065	6.64e-12	1042540
t2d	lnglu	paternal	duos	unadjusted	rs1475655	T	A	T	A	-0.0436	0.0006	0.2527	0.2398	13	0.0018	0.7561	21987	13	0.0053	2.47e-16	1042540
t2d	lnglu	paternal	duos	unadjusted	rs1493694	C	T	C	T	-0.0705	0.0021	0.8928	0.8818	1	0.0025	0.4023	21987	1	0.0073	6.51e-22	1042540
t2d	lnglu	paternal	duos	unadjusted	rs1513272	C	T	C	T	0.0811	-0.0007	0.5087	0.5314	7	0.0015	0.6266	21987	7	0.0045	3.97e-71	1042540
t2d	lnglu	paternal	duos	unadjusted	rs1531583	G	T	G	T	-0.0994	-0.0006	0.9553	0.9462	4	0.0034	0.8666	21987	4	0.0112	7.06e-19	1039830
t2d	lnglu	paternal	duos	unadjusted	rs1562398	G	C	G	C	0.041	0.0012	0.4169	0.4039	7	0.0016	0.4598	21987	7	0.0047	1.99e-18	1042540
t2d	lnglu	paternal	duos	unadjusted	rs1573090	G	T	G	T	-0.0446	0.0004	0.4648	0.4483	6	0.0015	0.7951	21987	6	0.0046	3.88e-22	1042540
t2d	lnglu	paternal	duos	unadjusted	rs17035289	C	T	C	T	0.0428	0.0022	0.1708	0.1611	4	0.0021	0.2976	21987	4	0.0062	5.71e-12	1042540
t2d	lnglu	paternal	duos	unadjusted	rs17036160	C	T	C	T	0.1028	0.0016	0.8796	0.8648	3	0.0022	0.4687	21987	3	0.0071	3.04e-47	1042540
t2d	lnglu	paternal	duos	unadjusted	rs1705263	C	A	C	A	0.0398	0.0013	0.5688	0.5445	12	0.0015	0.3961	21987	12	0.0046	1.22e-17	1042540
t2d	lnglu	paternal	duos	unadjusted	rs17294565	C	A	C	A	0.0274	-0.0014	0.3813	0.3801	8	0.0016	0.3767	21987	8	0.0047	4.74e-09	1042540
t2d	lnglu	paternal	duos	unadjusted	rs17354348	G	A	G	A	-0.0294	0.0019	0.2583	0.2356	2	0.0018	0.2869	21987	2	0.0053	2.99e-08	1042540
t2d	lnglu	paternal	duos	unadjusted	rs174541	C	T	C	T	-0.0292	-0.0008	0.354	0.3722	11	0.0016	0.5935	21987	11	0.0048	8.63e-10	1042540
t2d	lnglu	paternal	duos	unadjusted	rs17522122	G	T	G	T	-0.0343	0.0006	0.5238	0.5322	14	0.0015	0.7189	21987	14	0.0046	1.27e-13	1042540
t2d	lnglu	paternal	duos	unadjusted	rs17624303	C	T	C	T	0.0285	0.0002	0.7247	0.7378	2	0.0017	0.8888	21987	2	0.0052	4.88e-08	1042540
t2d	lnglu	paternal	duos	unadjusted	rs17684074	G	C	G	C	0.0312	0.0024	0.7389	0.7276	18	0.0017	0.1574	21987	18	0.0053	4.12e-09	1042540
t2d	lnglu	paternal	duos	unadjusted	rs1783541	C	T	C	T	-0.0484	0.0023	0.7972	0.8022	11	0.0019	0.2391	21987	11	0.0057	3.89e-17	1042540
t2d	lnglu	paternal	duos	unadjusted	rs1872635	G	A	G	A	-0.0282	0.0023	0.3136	0.3205	12	0.0016	0.1584	21987	12	0.0049	1.28e-08	1042540
t2d	lnglu	paternal	duos	unadjusted	rs1968204	C	T	C	T	-0.0566	-0.0001	0.893	0.8971	7	0.0025	0.9566	21987	7	0.008	1.08e-12	1042540
t2d	lnglu	paternal	duos	unadjusted	rs2011603	G	A	G	A	-0.0383	-0.0023	0.2752	0.2504	4	0.0018	0.2061	21987	4	0.0052	1.59e-13	1042540
t2d	lnglu	paternal	duos	unadjusted	rs2033159	C	A	C	A	0.0352	-0.0002	0.2341	0.2181	2	0.0019	0.9323	21987	2	0.0057	4.9e-10	1042540
t2d	lnglu	paternal	duos	unadjusted	rs2055997	G	A	G	A	0.0313	-0.001	0.7014	0.7007	4	0.0017	0.5653	21987	4	0.0051	6.53e-10	1042540
t2d	lnglu	paternal	duos	unadjusted	rs2080090	T	A	T	A	-0.0525	0.0038	0.8116	0.7992	17	0.0019	0.04653	21987	17	0.0059	7.84e-19	1042540
t2d	lnglu	paternal	duos	unadjusted	rs2103132	G	C	G	C	-0.0319	-0.0008	0.749	0.7703	7	0.0018	0.6551	21987	7	0.0053	1.88e-09	1042540
t2d	lnglu	paternal	duos	unadjusted	rs2115107	G	A	G	A	-0.0382	-0.0013	0.6076	0.6155	19	0.0016	0.4163	21987	19	0.0047	8.45e-16	1039830
t2d	lnglu	paternal	duos	unadjusted	rs2191349	G	T	G	T	-0.0661	-0.0012	0.461	0.4713	7	0.0015	0.4311	21987	7	0.0045	6.41e-48	1042540
t2d	lnglu	paternal	duos	unadjusted	rs2237895	C	A	C	A	0.0725	0.0009	0.4231	0.4435	11	0.0015	0.5472	21987	11	0.0047	2.73e-54	1042540
t2d	lnglu	paternal	duos	unadjusted	rs2250301	G	A	G	A	0.0322	-0.0011	0.7481	0.7372	10	0.0017	0.5068	21987	10	0.0053	1.27e-09	1042540
t2d	lnglu	paternal	duos	unadjusted	rs2268078	G	A	G	A	-0.0387	-0.0002	0.3447	0.3307	20	0.0016	0.9023	21987	20	0.0049	2.14e-15	1042540
t2d	lnglu	paternal	duos	unadjusted	rs2292662	C	T	C	T	0.0556	0.0015	0.8436	0.8484	3	0.0021	0.4688	21987	3	0.0065	7.64e-18	1042540
t2d	lnglu	paternal	duos	unadjusted	rs2297508	G	C	G	C	-0.0334	-0.0041	0.632	0.6731	17	0.0016	0.01209	21987	17	0.0047	1.86e-12	1042540
t2d	lnglu	paternal	duos	unadjusted	rs2410767	G	C	G	C	-0.0325	0.0015	0.2211	0.2027	5	0.0019	0.4236	21987	5	0.0056	6.79e-09	1042540
t2d	lnglu	paternal	duos	unadjusted	rs243018	G	C	G	C	0.056	0.0028	0.463	0.4446	2	0.0015	0.07315	21987	2	0.0046	1.52e-33	1042540
t2d	lnglu	paternal	duos	unadjusted	rs256904	T	A	T	A	0.0692	-0.002	0.7297	0.7423	5	0.0017	0.2434	21987	5	0.0053	2.55e-39	1042540
t2d	lnglu	paternal	duos	unadjusted	rs2583921	C	A	C	A	0.0954	-0.0049	0.0922	0.0887	12	0.0027	0.06732	21987	12	0.008	8.98e-33	1042540
t2d	lnglu	paternal	duos	unadjusted	rs2613503	C	A	C	A	-0.0392	0.0006	0.1988	0.1949	1	0.0019	0.7535	21987	1	0.006	7.48e-11	1042540
t2d	lnglu	paternal	duos	unadjusted	rs2658746	C	T	C	T	0.0303	0.0013	0.3897	0.3996	18	0.0015	0.3851	21987	18	0.0047	9.89e-11	1042540
t2d	lnglu	paternal	duos	unadjusted	rs2725371	G	A	G	A	-0.0371	0.0006	0.6895	0.731	8	0.0017	0.7075	21987	8	0.0051	2.14e-13	1042540
t2d	lnglu	paternal	duos	unadjusted	rs2732480	C	A	C	A	0.0337	0.0004	0.5648	0.5475	12	0.0015	0.8159	21987	12	0.0046	3.05e-13	1042540
t2d	lnglu	paternal	duos	unadjusted	rs2733289	C	T	C	T	0.0301	-0.0011	0.4775	0.499	12	0.0015	0.469	21987	12	0.0046	3.98e-11	1042540
t2d	lnglu	paternal	duos	unadjusted	rs2796441	G	A	G	A	0.0589	-0.0016	0.5906	0.5838	9	0.0015	0.287	21987	9	0.0047	9.96e-37	1042540
t2d	lnglu	paternal	duos	unadjusted	rs2908286	C	T	C	T	-0.0683	-0.0066	0.8287	0.838	7	0.0021	0.001366	21987	7	0.0061	2.64e-29	1042540
t2d	lnglu	paternal	duos	unadjusted	rs2933211	G	A	G	A	-0.0268	0.0012	0.499	0.5302	14	0.0015	0.4391	21987	14	0.0046	6.24e-09	1042540
t2d	lnglu	paternal	duos	unadjusted	rs2972145	C	T	C	T	0.09	0.0008	0.6354	0.6086	2	0.0016	0.5886	21987	2	0.0048	7.45e-80	1042540
t2d	lnglu	paternal	duos	unadjusted	rs303760	C	T	C	T	-0.0342	0.0012	0.6522	0.6634	18	0.0016	0.4663	21987	18	0.0048	1.48e-12	1042540
t2d	lnglu	paternal	duos	unadjusted	rs3111316	G	A	G	A	-0.0442	0.0006	0.4116	0.4146	19	0.0016	0.7057	21987	19	0.0047	3.43e-21	1039830
t2d	lnglu	paternal	duos	unadjusted	rs3176466	C	T	C	T	0.0642	0.0017	0.9033	0.9053	1	0.0026	0.5102	21987	1	0.008	9.36e-16	1042540
t2d	lnglu	paternal	duos	unadjusted	rs340874	C	T	C	T	0.0668	0.0007	0.5528	0.5638	1	0.0015	0.6467	21987	1	0.0046	5.37e-48	1042540
t2d	lnglu	paternal	duos	unadjusted	rs34143602	G	A	G	A	0.0347	-0.0009	0.4221	0.4384	15	0.0015	0.5775	21987	15	0.0047	1e-13	1042540
t2d	lnglu	paternal	duos	unadjusted	rs34589210	G	A	G	A	-0.039	0.0014	0.8571	0.872	2	0.0023	0.5405	21987	2	0.0067	6.89e-09	1042540
t2d	lnglu	paternal	duos	unadjusted	rs346240	G	A	G	A	0.031	0.0019	0.2231	0.2086	18	0.0019	0.3168	21987	18	0.0056	3.62e-08	1042540
t2d	lnglu	paternal	duos	unadjusted	rs34990153	G	A	G	A	-0.0384	0.0005	0.439	0.4217	8	0.0015	0.7392	21987	8	0.0047	1.99e-16	1042540
t2d	lnglu	paternal	duos	unadjusted	rs35004890	G	T	G	T	-0.0363	-0.0033	0.779	0.7636	19	0.0018	0.06379	21987	19	0.0059	8.57e-10	1039830
t2d	lnglu	paternal	duos	unadjusted	rs35352848	C	T	C	T	-0.0623	0.0016	0.2069	0.2365	3	0.0018	0.3612	21987	3	0.0057	7.37e-28	1042540
t2d	lnglu	paternal	duos	unadjusted	rs35895680	C	A	C	A	0.0559	0.0002	0.6858	0.6962	17	0.0017	0.8841	21987	17	0.005	1.42e-28	1042540
t2d	lnglu	paternal	duos	unadjusted	rs36051838	C	T	C	T	0.044	0	0.0888	0.0875	10	0.0027	0.9955	21987	10	0.008	4.54e-08	1042540
t2d	lnglu	paternal	duos	unadjusted	rs36111056	G	A	G	A	0.0341	0.0024	0.7802	0.7752	15	0.0018	0.1753	21987	15	0.0057	1.97e-09	1042540
t2d	lnglu	paternal	duos	unadjusted	rs3747207	G	A	G	A	-0.0471	0.0028	0.7791	0.765	22	0.0018	0.131	21987	22	0.0055	9.26e-18	1042540
t2d	lnglu	paternal	duos	unadjusted	rs3764002	C	T	C	T	0.0396	-0.0013	0.7412	0.7441	12	0.0017	0.4432	21987	12	0.0052	2.69e-14	1042540
t2d	lnglu	paternal	duos	unadjusted	rs3798519	C	A	C	A	0.0495	-0.0003	0.1803	0.1756	6	0.002	0.8864	21987	6	0.0059	5.49e-17	1042540
t2d	lnglu	paternal	duos	unadjusted	rs3872707	G	A	G	A	-0.0446	-0.004	0.8599	0.8882	3	0.0024	0.1012	21987	3	0.0067	3.46e-11	1042540
t2d	lnglu	paternal	duos	unadjusted	rs41276588	G	A	G	A	-0.0375	-0.0012	0.717	0.7032	1	0.0017	0.4615	21987	1	0.0052	4.1e-13	1042540
t2d	lnglu	paternal	duos	unadjusted	rs4132228	C	T	C	T	0.0471	0.0006	0.7026	0.7123	3	0.0017	0.7292	21987	3	0.005	6.22e-21	1042540
t2d	lnglu	paternal	duos	unadjusted	rs429358	C	T	C	T	-0.073	-0.0013	0.1454	0.1626	19	0.0021	0.5414	21987	19	0.0066	3.98e-28	1039830
t2d	lnglu	paternal	duos	unadjusted	rs4688760	C	T	C	T	-0.034	-0.002	0.326	0.3016	3	0.0017	0.2223	21987	3	0.005	1.1e-11	1042540
t2d	lnglu	paternal	duos	unadjusted	rs4709746	C	T	C	T	0.0581	-0.0002	0.8687	0.8436	6	0.0021	0.9131	21987	6	0.007	1.03e-16	1042540
t2d	lnglu	paternal	duos	unadjusted	rs4721089	C	T	C	T	-0.034	-0.0005	0.2432	0.2235	7	0.0018	0.7948	21987	7	0.0055	7.92e-10	1042540
t2d	lnglu	paternal	duos	unadjusted	rs4796224	G	A	G	A	0.0252	0.0031	0.4738	0.4767	17	0.0015	0.04359	21987	17	0.0045	2.71e-08	1042540
t2d	lnglu	paternal	duos	unadjusted	rs4805681	C	T	C	T	0.0269	-0.0012	0.6101	0.601	19	0.0016	0.4508	21987	19	0.0047	1.32e-08	1042540
t2d	lnglu	paternal	duos	unadjusted	rs4809369	G	A	G	A	0.0337	-0.0011	0.5548	0.5335	20	0.0016	0.4694	21987	20	0.0046	4.27e-13	1039830
t2d	lnglu	paternal	duos	unadjusted	rs4845987	G	C	G	C	-0.0282	0.0024	0.3085	0.3006	1	0.0017	0.141	21987	1	0.0051	2.78e-08	1042540
t2d	lnglu	paternal	duos	unadjusted	rs4865796	G	A	G	A	-0.0466	0.0017	0.3184	0.3228	5	0.0016	0.2859	21987	5	0.0049	4.64e-21	1042540
t2d	lnglu	paternal	duos	unadjusted	rs4899280	C	T	C	T	-0.0276	-0.0012	0.67	0.6542	14	0.0016	0.4391	21987	14	0.0048	1.02e-08	1042540
t2d	lnglu	paternal	duos	unadjusted	rs4916253	G	T	G	T	0.0274	-0.0016	0.4311	0.4416	1	0.0015	0.2943	21987	1	0.0046	3.09e-09	1042540
t2d	lnglu	paternal	duos	unadjusted	rs4929965	G	A	G	A	-0.0619	-0.0015	0.6152	0.6179	11	0.0016	0.3268	21987	11	0.0048	2.46e-38	1039830
t2d	lnglu	paternal	duos	unadjusted	rs495203	C	T	C	T	-0.0493	0.0001	0.6651	0.6493	9	0.0016	0.9676	21987	9	0.0048	1.03e-24	1042540
t2d	lnglu	paternal	duos	unadjusted	rs4984980	G	A	G	A	-0.0351	-0.0006	0.8117	0.8302	16	0.002	0.7783	21987	16	0.006	3.79e-09	1042540
t2d	lnglu	paternal	duos	unadjusted	rs545608	G	C	G	C	-0.0355	0.0005	0.8024	0.7603	1	0.0018	0.7617	21987	1	0.0057	6.5e-10	1042540
t2d	lnglu	paternal	duos	unadjusted	rs55857387	C	T	C	T	-0.0524	0.0002	0.1947	0.1752	16	0.002	0.9172	21987	16	0.0059	6.71e-19	1042540
t2d	lnglu	paternal	duos	unadjusted	rs56348580	G	C	G	C	0.0575	0.0033	0.6958	0.7076	12	0.0017	0.04716	21987	12	0.005	2.33e-30	1042540
t2d	lnglu	paternal	duos	unadjusted	rs56394279	C	T	C	T	0.0314	-0.0012	0.468	0.4543	3	0.0015	0.4208	21987	3	0.0046	5.3e-12	1042540
t2d	lnglu	paternal	duos	unadjusted	rs567185	C	T	C	T	-0.037	0.0004	0.3656	0.3273	1	0.0016	0.8243	21987	1	0.0048	1.55e-14	1042540
t2d	lnglu	paternal	duos	unadjusted	rs5753043	C	A	C	A	0.0613	0.0015	0.8979	0.9189	22	0.0028	0.5993	21987	22	0.0081	3.76e-14	1042540
t2d	lnglu	paternal	duos	unadjusted	rs576674	G	A	G	A	0.0612	0.0031	0.1848	0.1453	13	0.0022	0.1585	21987	13	0.0061	1.25e-23	1042540
t2d	lnglu	paternal	duos	unadjusted	rs58542926	C	T	C	T	-0.089	-0.0004	0.9245	0.9168	19	0.0027	0.8959	21987	19	0.0086	4.67e-25	1042540
t2d	lnglu	paternal	duos	unadjusted	rs60519666	G	A	G	A	0.0347	-0.0031	0.6769	0.651	6	0.0016	0.05612	21987	6	0.005	3.19e-12	1042540
t2d	lnglu	paternal	duos	unadjusted	rs6066138	G	A	G	A	0.0451	0.0019	0.7252	0.7393	20	0.0017	0.2811	21987	20	0.0051	1.58e-18	1042540
t2d	lnglu	paternal	duos	unadjusted	rs61779275	C	T	C	T	-0.0753	-0.003	0.7804	0.8058	1	0.0019	0.1128	21987	1	0.0055	3.35e-43	1042540
t2d	lnglu	paternal	duos	unadjusted	rs62075585	G	A	G	A	0.0295	0.0002	0.4735	0.4593	17	0.0015	0.9125	21987	17	0.0046	1.25e-10	1042540
t2d	lnglu	paternal	duos	unadjusted	rs62515938	C	T	C	T	-0.0286	-0.0009	0.7395	0.7416	8	0.0017	0.5911	21987	8	0.0052	2.97e-08	1042540
t2d	lnglu	paternal	duos	unadjusted	rs62618693	C	T	C	T	0.0853	-0.005	0.9566	0.9636	11	0.0041	0.2209	21987	11	0.0114	6.83e-14	1039830
t2d	lnglu	paternal	duos	unadjusted	rs6459733	G	C	G	C	0.0508	0.0011	0.6655	0.6818	7	0.0017	0.5278	21987	7	0.0049	9.66e-25	1042540
t2d	lnglu	paternal	duos	unadjusted	rs6741676	G	A	G	A	-0.0324	0.0003	0.3321	0.3269	2	0.0016	0.8751	21987	2	0.0049	3.64e-11	1042540
t2d	lnglu	paternal	duos	unadjusted	rs6777684	G	A	G	A	0.0569	-0.0001	0.6076	0.6117	3	0.0016	0.974	21987	3	0.0047	3.77e-33	1042540
t2d	lnglu	paternal	duos	unadjusted	rs6819331	C	T	C	T	0.0404	-0.0031	0.6796	0.6644	4	0.0016	0.05487	21987	4	0.0049	2.21e-16	1042540
t2d	lnglu	paternal	duos	unadjusted	rs6821438	G	A	G	A	-0.0289	0.0028	0.4691	0.4853	4	0.0015	0.07033	21987	4	0.0046	3.66e-10	1042540
t2d	lnglu	paternal	duos	unadjusted	rs6878122	G	A	G	A	0.0554	0.0033	0.3114	0.2971	5	0.0017	0.04983	21987	5	0.0049	4.6e-29	1039830
t2d	lnglu	paternal	duos	unadjusted	rs6976111	C	A	C	A	-0.0318	0.0022	0.6933	0.6684	7	0.0016	0.1693	21987	7	0.0052	7.93e-10	1042540
t2d	lnglu	paternal	duos	unadjusted	rs7026688	G	A	G	A	0.0444	-0.0003	0.8632	0.8576	9	0.0022	0.8915	21987	9	0.0067	3.4e-11	1042540
t2d	lnglu	paternal	duos	unadjusted	rs703981	G	C	G	C	0.0613	0.0024	0.5439	0.5402	10	0.0015	0.112	21987	10	0.0046	2.13e-40	1042540
t2d	lnglu	paternal	duos	unadjusted	rs7099048	G	A	G	A	-0.0282	0.0008	0.4964	0.4614	10	0.0015	0.5877	21987	10	0.0046	8.93e-10	1042540
t2d	lnglu	paternal	duos	unadjusted	rs7240767	C	T	C	T	0.0368	-0.0008	0.3792	0.3955	18	0.0016	0.6184	21987	18	0.0063	5.03e-09	845270
t2d	lnglu	paternal	duos	unadjusted	rs72695645	G	A	G	A	0.0611	0.0018	0.8599	0.8559	4	0.0022	0.4085	21987	4	0.0067	8.66e-20	1042540
t2d	lnglu	paternal	duos	unadjusted	rs72926932	C	A	C	A	0.0749	0.0002	0.0783	0.0822	18	0.0028	0.9312	21987	18	0.0082	7.58e-20	1042540
t2d	lnglu	paternal	duos	unadjusted	rs72951506	C	T	C	T	0.0423	0.0016	0.8521	0.8492	6	0.0021	0.4492	21987	6	0.0065	9.22e-11	1042540
t2d	lnglu	paternal	duos	unadjusted	rs73872717	C	T	C	T	0.0856	0.0007	0.9534	0.9374	3	0.0032	0.8138	21987	3	0.0109	4.78e-15	1042540
t2d	lnglu	paternal	duos	unadjusted	rs74804697	G	C	G	C	-0.0837	-0.003	0.0434	0.0552	15	0.0035	0.3871	21987	15	0.0121	4.68e-12	1041220
t2d	lnglu	paternal	duos	unadjusted	rs75432112	G	A	G	A	-0.1344	-0.0013	0.9517	0.952	5	0.0037	0.7231	21987	5	0.0107	5.34e-36	1039830
t2d	lnglu	paternal	duos	unadjusted	rs756145	G	A	G	A	-0.0286	0.0001	0.6907	0.6942	9	0.0017	0.9481	21987	9	0.0049	5.52e-09	1042540
t2d	lnglu	paternal	duos	unadjusted	rs7561798	G	A	G	A	0.0281	0.0026	0.4852	0.5011	2	0.0015	0.08726	21987	2	0.0046	1.16e-09	1042540
t2d	lnglu	paternal	duos	unadjusted	rs7568172	G	A	G	A	0.0674	-0.0013	0.9396	0.9345	2	0.0031	0.6766	21987	2	0.0096	2.64e-12	1042540
t2d	lnglu	paternal	duos	unadjusted	rs75756987	G	C	G	C	0.0439	0.0004	0.8876	0.8651	21	0.0023	0.8516	21987	21	0.0073	1.61e-09	1042540
t2d	lnglu	paternal	duos	unadjusted	rs7609422	G	A	G	A	0.0295	-0.0004	0.4095	0.3568	2	0.0016	0.8082	21987	2	0.0047	2.67e-10	1042540
t2d	lnglu	paternal	duos	unadjusted	rs7660000	C	T	C	T	0.0309	-0.0019	0.7131	0.7264	4	0.0017	0.2527	21987	4	0.0051	1.29e-09	1042540
t2d	lnglu	paternal	duos	unadjusted	rs7695096	C	T	C	T	0.0381	-0.0011	0.5208	0.4883	4	0.0015	0.469	21987	4	0.0046	1.27e-16	1042540
t2d	lnglu	paternal	duos	unadjusted	rs7858727	C	A	C	A	0.0344	0.0029	0.2233	0.2168	9	0.0018	0.1139	21987	9	0.0056	8.33e-10	1042540
t2d	lnglu	paternal	duos	unadjusted	rs8008540	C	T	C	T	0.0301	-0.0012	0.5688	0.563	14	0.0015	0.4301	21987	14	0.0046	7.99e-11	1042540
t2d	lnglu	paternal	duos	unadjusted	rs8010382	G	A	G	A	0.0322	0	0.4373	0.4326	14	0.0015	0.9909	21987	14	0.0047	5.74e-12	1042540
t2d	lnglu	paternal	duos	unadjusted	rs8018512	G	A	G	A	0.0369	0.0002	0.7417	0.7504	14	0.0018	0.8997	21987	14	0.0052	1.3e-12	1042540
t2d	lnglu	paternal	duos	unadjusted	rs8031576	C	A	C	A	0.057	0.0028	0.289	0.285	15	0.0017	0.1001	21987	15	0.0051	1.74e-29	1042540
t2d	lnglu	paternal	duos	unadjusted	rs8054556	G	A	G	A	-0.0364	0.0009	0.5383	0.527	16	0.0015	0.5516	21987	16	0.0046	3.68e-15	1042540
t2d	lnglu	paternal	duos	unadjusted	rs8071043	C	T	C	T	0.0541	0.0018	0.3284	0.3085	17	0.0017	0.276	21987	17	0.0049	5.16e-28	1042540
t2d	lnglu	paternal	duos	unadjusted	rs827237	C	T	C	T	-0.0365	-0.0014	0.795	0.8041	10	0.002	0.4655	21987	10	0.0058	3.56e-10	1042540
t2d	lnglu	paternal	duos	unadjusted	rs838735	G	C	G	C	-0.0294	0.0004	0.6157	0.6338	2	0.0016	0.7963	21987	2	0.0047	3.64e-10	1042540
t2d	lnglu	paternal	duos	unadjusted	rs844215	C	T	C	T	0.0262	-0.0009	0.5867	0.5885	3	0.0016	0.5782	21987	3	0.0047	2.04e-08	1042540
t2d	lnglu	paternal	duos	unadjusted	rs878017	G	A	G	A	-0.0348	-0.004	0.4591	0.4627	10	0.0015	0.00844	21987	10	0.0061	1.13e-08	845270
t2d	lnglu	paternal	duos	unadjusted	rs890940	C	T	C	T	-0.0484	0.0009	0.7887	0.7777	5	0.0018	0.6072	21987	5	0.0056	9.78e-18	1042540
t2d	lnglu	paternal	duos	unadjusted	rs911300	G	A	G	A	0.0348	0.0009	0.5422	0.5632	20	0.0015	0.5771	21987	20	0.0046	5.19e-14	1042540
t2d	lnglu	paternal	duos	unadjusted	rs9316500	G	T	G	T	-0.0473	0.0028	0.2924	0.2609	13	0.0017	0.1079	21987	13	0.0051	9.97e-21	1042540
t2d	lnglu	paternal	duos	unadjusted	rs9319382	C	T	C	T	0.0276	0.0001	0.6786	0.6704	13	0.0016	0.9549	21987	13	0.005	2.87e-08	1042540
t2d	lnglu	paternal	duos	unadjusted	rs9368112	C	T	C	T	-0.0259	0.0007	0.4753	0.4769	6	0.0015	0.6318	21987	6	0.0047	2.69e-08	1042540
t2d	lnglu	paternal	duos	unadjusted	rs9379084	G	A	G	A	0.0747	0.0003	0.8803	0.9094	6	0.0027	0.9021	21987	6	0.0077	3.7e-22	1039830
t2d	lnglu	paternal	duos	unadjusted	rs9383649	G	A	G	A	0.0329	-0.0014	0.4192	0.4059	6	0.0016	0.3725	21987	6	0.0046	1.06e-12	1042540
t2d	lnglu	paternal	duos	unadjusted	rs9555581	C	T	C	T	0.0296	0.0014	0.6102	0.6182	13	0.0016	0.3789	21987	13	0.0047	3.72e-10	1042540
t2d	lnglu	paternal	duos	unadjusted	rs9563574	C	T	C	T	-0.0406	-0.0006	0.177	0.1869	13	0.002	0.7777	21987	13	0.006	1.64e-11	1042540
t2d	lnglu	paternal	duos	unadjusted	rs980183	G	A	G	A	0.0363	0.0021	0.3942	0.3913	2	0.0015	0.1781	21987	2	0.0047	1.02e-14	1042540
t2d	lnglu	paternal	duos	unadjusted	rs9852406	C	T	C	T	-0.0375	-0.0005	0.7464	0.7408	3	0.0017	0.7868	21987	3	0.0052	8.96e-13	1042540
t2d	lnglu	paternal	duos	unadjusted	rs9854769	G	A	G	A	0.1075	0.0031	0.319	0.2923	3	0.0017	0.06292	21987	3	0.0049	1.06e-107	1042540
t2d	lnglu	paternal	duos	unadjusted	rs9873519	C	T	C	T	-0.0375	-0.0037	0.466	0.4213	3	0.0016	0.01744	21987	3	0.0046	3.58e-16	1042540
t2d	lnglu	paternal	duos	unadjusted	rs9873618	G	A	G	A	0.0581	0.0032	0.7094	0.6926	3	0.0017	0.05329	21987	3	0.0051	2.41e-30	1042540
t2d	lnglu	paternal	duos	unadjusted	rs9927842	C	T	C	T	-0.0375	-0.0016	0.8384	0.8522	16	0.0021	0.4492	21987	16	0.0065	6.84e-09	1042540
t2d	lnhba1c	paternal	duos	unadjusted	rs10097617	C	T	C	T	-0.0374	-0.0002	0.5196	0.4732	8	0.0015	0.882	14481	8	0.0045	1.93e-16	1042540
t2d	lnhba1c	paternal	duos	unadjusted	rs10137475	G	A	G	A	0.0255	-0.0011	0.4257	0.4433	14	0.0015	0.4702	14481	14	0.0047	4.43e-08	1042540
t2d	lnhba1c	paternal	duos	unadjusted	rs10145154	C	T	C	T	-0.0546	-0.0011	0.7838	0.8099	14	0.0019	0.5853	14481	14	0.0056	1.06e-22	1042540
t2d	lnhba1c	paternal	duos	unadjusted	rs10188334	C	T	C	T	0.0503	0.0007	0.8277	0.8369	2	0.0021	0.7492	14481	2	0.0062	7.76e-16	1042540
t2d	lnhba1c	paternal	duos	unadjusted	rs10240790	G	A	G	A	0.0279	-0.0027	0.7043	0.7273	7	0.0017	0.1055	14481	7	0.0051	4.69e-08	1042540
t2d	lnhba1c	paternal	duos	unadjusted	rs10404726	C	T	C	T	0.0277	-0.0014	0.5305	0.5254	19	0.0015	0.3515	14481	19	0.0047	2.73e-09	1042540
t2d	lnhba1c	paternal	duos	unadjusted	rs10406327	G	C	G	C	-0.037	0.0005	0.4754	0.4963	19	0.0015	0.7563	14481	19	0.0046	8.75e-16	1042540
t2d	lnhba1c	paternal	duos	unadjusted	rs10407429	G	A	G	A	0.0539	0.0046	0.5785	0.5417	19	0.0015	0.002414	14481	19	0.0047	4.79e-31	1042540
t2d	lnhba1c	paternal	duos	unadjusted	rs10490871	G	A	G	A	0.0272	0.0008	0.3694	0.3853	3	0.0016	0.5903	14481	3	0.0047	6.58e-09	1042540
t2d	lnhba1c	paternal	duos	unadjusted	rs1059592	G	A	G	A	-0.0269	0.001	0.6463	0.6502	8	0.0016	0.5445	14481	8	0.0048	2.4e-08	1042540
t2d	lnhba1c	paternal	duos	unadjusted	rs10750397	G	A	G	A	-0.048	-0.0001	0.7102	0.7074	11	0.0017	0.9707	14481	11	0.0051	1.01e-20	1042540
t2d	lnhba1c	paternal	duos	unadjusted	rs10771372	C	T	C	T	0.0721	0.0039	0.8049	0.801	12	0.0019	0.0382	14481	12	0.0058	2.2e-35	1042540
t2d	lnhba1c	paternal	duos	unadjusted	rs10771813	C	A	C	A	0.0259	0	0.5442	0.5551	12	0.0015	0.9829	14481	12	0.0047	2.6e-08	1042540
t2d	lnhba1c	paternal	duos	unadjusted	rs10811661	C	T	C	T	-0.1379	-0.0013	0.1717	0.172	9	0.002	0.5286	14481	9	0.0061	8.14e-112	1042540
t2d	lnhba1c	paternal	duos	unadjusted	rs10821311	G	A	G	A	-0.0358	-0.0014	0.681	0.6754	9	0.0016	0.3916	14481	9	0.0049	4e-13	1042540
t2d	lnhba1c	paternal	duos	unadjusted	rs10841868	G	T	G	T	0.0315	0.0033	0.7394	0.7499	12	0.0018	0.06253	14481	12	0.0052	1.65e-09	1042540
t2d	lnhba1c	paternal	duos	unadjusted	rs10915188	G	A	G	A	-0.029	0.0004	0.4153	0.4323	1	0.0015	0.7933	14481	1	0.0046	3.69e-10	1042540
t2d	lnhba1c	paternal	duos	unadjusted	rs10937721	G	C	G	C	-0.0835	-0.0016	0.412	0.4191	4	0.0015	0.2913	14481	4	0.0047	6.31e-70	1042540
t2d	lnhba1c	paternal	duos	unadjusted	rs10938398	G	A	G	A	-0.0425	-0.0011	0.5687	0.6021	4	0.0016	0.4772	14481	4	0.0046	3.91e-20	1042540
t2d	lnhba1c	paternal	duos	unadjusted	rs10963942	G	A	G	A	0.0371	-0.0017	0.3965	0.384	9	0.0016	0.2759	14481	9	0.0047	4.49e-15	1042540
t2d	lnhba1c	paternal	duos	unadjusted	rs10974438	C	A	C	A	0.047	0.002	0.3556	0.3498	9	0.0016	0.199	14481	9	0.0048	8.99e-23	1042540
t2d	lnhba1c	paternal	duos	unadjusted	rs10998304	C	T	C	T	0.0306	-0.0007	0.4517	0.4611	10	0.0015	0.6271	14481	10	0.0045	1.77e-11	1042540
t2d	lnhba1c	paternal	duos	unadjusted	rs11038672	G	C	G	C	-0.0294	-0.0007	0.5238	0.5218	11	0.0015	0.621	14481	11	0.0046	1.04e-10	1042540
t2d	lnhba1c	paternal	duos	unadjusted	rs1111875	C	T	C	T	0.0923	-0.0016	0.5924	0.5681	10	0.0015	0.2875	14481	10	0.0046	5.21e-89	1042540
t2d	lnhba1c	paternal	duos	unadjusted	rs11129735	G	A	G	A	-0.026	-0.0018	0.5383	0.5073	3	0.0015	0.2481	14481	3	0.0046	1.53e-08	1042540
t2d	lnhba1c	paternal	duos	unadjusted	rs11155073	C	T	C	T	-0.0304	-0.0008	0.579	0.59	6	0.0015	0.6161	14481	6	0.0046	4.43e-11	1042540
t2d	lnhba1c	paternal	duos	unadjusted	rs11201999	C	T	C	T	0.0259	0.0013	0.5369	0.5832	10	0.0015	0.4084	14481	10	0.0045	1.25e-08	1042540
t2d	lnhba1c	paternal	duos	unadjusted	rs11257655	C	T	C	T	-0.0907	-0.0033	0.7809	0.8	10	0.0019	0.08065	14481	10	0.0074	7.25e-35	845270
t2d	lnhba1c	paternal	duos	unadjusted	rs1127215	C	T	C	T	0.043	-0.0001	0.5853	0.5623	1	0.0015	0.9443	14481	1	0.0046	1.93e-20	1042540
t2d	lnhba1c	paternal	duos	unadjusted	rs113036477	C	T	C	T	0.0715	0.0006	0.9381	0.9187	12	0.0028	0.8213	14481	12	0.0099	4.09e-13	1042540
t2d	lnhba1c	paternal	duos	unadjusted	rs114136102	C	T	C	T	0.072	0.0018	0.0397	0.0402	5	0.0038	0.6329	14481	5	0.012	2.05e-09	1042540
t2d	lnhba1c	paternal	duos	unadjusted	rs11558471	G	A	G	A	-0.1031	-0.0032	0.3163	0.3152	8	0.0016	0.047	14481	8	0.0049	3.98e-98	1042540
t2d	lnhba1c	paternal	duos	unadjusted	rs11602873	T	A	T	A	-0.0976	-0.0026	0.1563	0.1745	11	0.002	0.1862	14481	11	0.0064	8.91e-52	1042540
t2d	lnhba1c	paternal	duos	unadjusted	rs11616380	G	T	G	T	0.0793	0.0012	0.7206	0.7178	13	0.0017	0.4537	14481	13	0.0051	7.99e-54	1042540
t2d	lnhba1c	paternal	duos	unadjusted	rs11657964	G	A	G	A	-0.0589	-0.0019	0.5957	0.6104	17	0.0016	0.223	14481	17	0.0047	1.23e-36	1042540
t2d	lnhba1c	paternal	duos	unadjusted	rs11708067	G	A	G	A	-0.0782	-0.0078	0.2286	0.2323	3	0.0018	9.523e-06	14481	3	0.0055	1.5e-46	1042540
t2d	lnhba1c	paternal	duos	unadjusted	rs117316450	G	C	G	C	0.1308	0.0101	0.0188	0.0127	11	0.0071	0.1561	14481	11	0.0178	2.07e-13	1041220
t2d	lnhba1c	paternal	duos	unadjusted	rs11759026	G	A	G	A	0.0646	0.0005	0.2307	0.2429	6	0.0018	0.7749	14481	6	0.0073	6.68e-19	845270
t2d	lnhba1c	paternal	duos	unadjusted	rs11793831	G	T	G	T	-0.0274	0.0014	0.5949	0.5803	9	0.0015	0.3509	14481	9	0.0047	4.21e-09	1042540
t2d	lnhba1c	paternal	duos	unadjusted	rs11830243	C	T	C	T	-0.0442	0.0003	0.887	0.8936	12	0.0025	0.9165	14481	12	0.0074	2.1e-09	1042540
t2d	lnhba1c	paternal	duos	unadjusted	rs11870735	C	T	C	T	-0.0339	0.0005	0.8178	0.8382	17	0.0021	0.8039	14481	17	0.006	1.68e-08	1042540
t2d	lnhba1c	paternal	duos	unadjusted	rs11940813	G	A	G	A	0.0371	0.001	0.137	0.1663	4	0.002	0.6231	14481	4	0.0067	2.65e-08	1042540
t2d	lnhba1c	paternal	duos	unadjusted	rs11967262	G	C	G	C	0.0365	-0.0002	0.4877	0.4731	6	0.0015	0.901	14481	6	0.0046	2.23e-15	1042540
t2d	lnhba1c	paternal	duos	unadjusted	rs12001437	C	T	C	T	0.0339	-0.0029	0.3727	0.3615	9	0.0016	0.06929	14481	9	0.0047	6.27e-13	1042540
t2d	lnhba1c	paternal	duos	unadjusted	rs12263348	C	T	C	T	-0.0282	-0.0004	0.6615	0.6594	10	0.0016	0.799	14481	10	0.0049	7.77e-09	1042540
t2d	lnhba1c	paternal	duos	unadjusted	rs12305809	G	A	G	A	0.0333	0.0005	0.6065	0.6442	12	0.0016	0.7594	14481	12	0.0047	1.45e-12	1042540
t2d	lnhba1c	paternal	duos	unadjusted	rs12463719	G	A	G	A	-0.0319	-0.0004	0.7183	0.7628	2	0.0018	0.8376	14481	2	0.0052	6.15e-10	1042540
t2d	lnhba1c	paternal	duos	unadjusted	rs12505942	C	T	C	T	-0.0298	-0.0006	0.3385	0.3668	4	0.0016	0.7159	14481	4	0.0048	7.03e-10	1042540
t2d	lnhba1c	paternal	duos	unadjusted	rs12509379	G	T	G	T	-0.0312	-0.0019	0.7883	0.7374	4	0.0017	0.2789	14481	4	0.0056	2.66e-08	1042540
t2d	lnhba1c	paternal	duos	unadjusted	rs12519500	C	A	C	A	0.038	-0.0011	0.6537	0.5972	5	0.0015	0.4668	14481	5	0.0048	1.76e-15	1042540
t2d	lnhba1c	paternal	duos	unadjusted	rs1260326	C	T	C	T	0.0638	0.0006	0.5946	0.6653	2	0.0016	0.6906	14481	2	0.0047	2.55e-42	1035400
t2d	lnhba1c	paternal	duos	unadjusted	rs12625671	C	T	C	T	0.0653	0.0001	0.1135	0.1128	20	0.0024	0.979	14481	20	0.0074	6.74e-19	1042540
t2d	lnhba1c	paternal	duos	unadjusted	rs12741141	G	C	G	C	0.0395	-0.0018	0.3615	0.3634	1	0.0016	0.2547	14481	1	0.0048	1.37e-16	1042540
t2d	lnhba1c	paternal	duos	unadjusted	rs12820906	G	A	G	A	-0.0433	0.0007	0.2436	0.2399	12	0.0018	0.6968	14481	12	0.0055	2.21e-15	1042540
t2d	lnhba1c	paternal	duos	unadjusted	rs12823740	C	A	C	A	0.041	0.002	0.6614	0.6598	12	0.0016	0.2027	14481	12	0.0048	1.48e-17	1042540
t2d	lnhba1c	paternal	duos	unadjusted	rs12890750	G	T	G	T	0.0284	-0.0005	0.6392	0.6373	14	0.0016	0.7617	14481	14	0.0048	2.84e-09	1042540
t2d	lnhba1c	paternal	duos	unadjusted	rs12910361	G	A	G	A	0.0716	0.0016	0.6982	0.6911	15	0.0016	0.3316	14481	15	0.0051	2.97e-44	1042540
t2d	lnhba1c	paternal	duos	unadjusted	rs12920022	T	A	T	A	-0.0391	-0.0006	0.8397	0.84	16	0.0021	0.7894	14481	16	0.0065	2.26e-09	1042540
t2d	lnhba1c	paternal	duos	unadjusted	rs13237518	C	A	C	A	-0.0292	0.0004	0.5858	0.5756	7	0.0015	0.7888	14481	7	0.0047	7.73e-10	1042540
t2d	lnhba1c	paternal	duos	unadjusted	rs13262861	C	A	C	A	0.1016	0.0005	0.8238	0.8505	8	0.0021	0.8313	14481	8	0.0063	2.84e-59	1042540
t2d	lnhba1c	paternal	duos	unadjusted	rs13389219	C	T	C	T	0.0648	0.004	0.6033	0.6002	2	0.0016	0.01091	14481	2	0.0047	7.35e-44	1042540
t2d	lnhba1c	paternal	duos	unadjusted	rs13414140	C	T	C	T	0.1183	0.0012	0.8858	0.9078	2	0.0026	0.6355	14481	2	0.0072	4.31e-60	1042540
t2d	lnhba1c	paternal	duos	unadjusted	rs1412234	C	T	C	T	0.044	0.0023	0.3192	0.3116	9	0.0016	0.1625	14481	9	0.0049	4e-19	1042540
t2d	lnhba1c	paternal	duos	unadjusted	rs1421085	C	T	C	T	0.1177	0.0036	0.4142	0.4205	16	0.0015	0.02005	14481	16	0.0046	5.63e-144	1042540
t2d	lnhba1c	paternal	duos	unadjusted	rs1449348	C	T	C	T	0.0448	0.0004	0.8585	0.848	3	0.0021	0.846	14481	3	0.0065	6.64e-12	1042540
t2d	lnhba1c	paternal	duos	unadjusted	rs1475655	T	A	T	A	-0.0436	-0.0021	0.2527	0.2383	13	0.0018	0.2361	14481	13	0.0053	2.47e-16	1042540
t2d	lnhba1c	paternal	duos	unadjusted	rs1493694	C	T	C	T	-0.0705	-0.001	0.8928	0.8808	1	0.0024	0.68	14481	1	0.0073	6.51e-22	1042540
t2d	lnhba1c	paternal	duos	unadjusted	rs1513272	C	T	C	T	0.0811	-0.0012	0.5087	0.5357	7	0.0015	0.4414	14481	7	0.0045	3.97e-71	1042540
t2d	lnhba1c	paternal	duos	unadjusted	rs1531583	G	T	G	T	-0.0994	-0.0045	0.9553	0.9464	4	0.0034	0.1827	14481	4	0.0112	7.06e-19	1039830
t2d	lnhba1c	paternal	duos	unadjusted	rs1562398	G	C	G	C	0.041	0.0009	0.4169	0.4034	7	0.0016	0.5497	14481	7	0.0047	1.99e-18	1042540
t2d	lnhba1c	paternal	duos	unadjusted	rs1573090	G	T	G	T	-0.0446	0.0009	0.4648	0.4416	6	0.0015	0.5426	14481	6	0.0046	3.88e-22	1042540
t2d	lnhba1c	paternal	duos	unadjusted	rs17035289	C	T	C	T	0.0428	-0.0007	0.1708	0.161	4	0.0021	0.7369	14481	4	0.0062	5.71e-12	1042540
t2d	lnhba1c	paternal	duos	unadjusted	rs17036160	C	T	C	T	0.1028	0.0002	0.8796	0.8639	3	0.0022	0.9161	14481	3	0.0071	3.04e-47	1042540
t2d	lnhba1c	paternal	duos	unadjusted	rs1705263	C	A	C	A	0.0398	0.0019	0.5688	0.5446	12	0.0015	0.1991	14481	12	0.0046	1.22e-17	1042540
t2d	lnhba1c	paternal	duos	unadjusted	rs17294565	C	A	C	A	0.0274	-0.0018	0.3813	0.3794	8	0.0016	0.2398	14481	8	0.0047	4.74e-09	1042540
t2d	lnhba1c	paternal	duos	unadjusted	rs17354348	G	A	G	A	-0.0294	0.0004	0.2583	0.2336	2	0.0018	0.8024	14481	2	0.0053	2.99e-08	1042540
t2d	lnhba1c	paternal	duos	unadjusted	rs174541	C	T	C	T	-0.0292	0	0.354	0.3756	11	0.0016	0.9888	14481	11	0.0048	8.63e-10	1042540
t2d	lnhba1c	paternal	duos	unadjusted	rs17522122	G	T	G	T	-0.0343	-0.0047	0.5238	0.5377	14	0.0015	0.002044	14481	14	0.0046	1.27e-13	1042540
t2d	lnhba1c	paternal	duos	unadjusted	rs17624303	C	T	C	T	0.0285	-0.0006	0.7247	0.7343	2	0.0017	0.7186	14481	2	0.0052	4.88e-08	1042540
t2d	lnhba1c	paternal	duos	unadjusted	rs17684074	G	C	G	C	0.0312	0.0013	0.7389	0.726	18	0.0017	0.4548	14481	18	0.0053	4.12e-09	1042540
t2d	lnhba1c	paternal	duos	unadjusted	rs1783541	C	T	C	T	-0.0484	-0.0012	0.7972	0.8045	11	0.0019	0.5423	14481	11	0.0057	3.89e-17	1042540
t2d	lnhba1c	paternal	duos	unadjusted	rs1872635	G	A	G	A	-0.0282	0.0015	0.3136	0.3188	12	0.0016	0.351	14481	12	0.0049	1.28e-08	1042540
t2d	lnhba1c	paternal	duos	unadjusted	rs1968204	C	T	C	T	-0.0566	0.0006	0.893	0.8955	7	0.0025	0.8017	14481	7	0.008	1.08e-12	1042540
t2d	lnhba1c	paternal	duos	unadjusted	rs2011603	G	A	G	A	-0.0383	0.0007	0.2752	0.248	4	0.0018	0.6932	14481	4	0.0052	1.59e-13	1042540
t2d	lnhba1c	paternal	duos	unadjusted	rs2033159	C	A	C	A	0.0352	-0.002	0.2341	0.2167	2	0.0019	0.2927	14481	2	0.0057	4.9e-10	1042540
t2d	lnhba1c	paternal	duos	unadjusted	rs2055997	G	A	G	A	0.0313	-0.0002	0.7014	0.6992	4	0.0017	0.9251	14481	4	0.0051	6.53e-10	1042540
t2d	lnhba1c	paternal	duos	unadjusted	rs2080090	T	A	T	A	-0.0525	0.0005	0.8116	0.7977	17	0.0019	0.8011	14481	17	0.0059	7.84e-19	1042540
t2d	lnhba1c	paternal	duos	unadjusted	rs2103132	G	C	G	C	-0.0319	-0.0064	0.749	0.7702	7	0.0018	0.000381	14481	7	0.0053	1.88e-09	1042540
t2d	lnhba1c	paternal	duos	unadjusted	rs2115107	G	A	G	A	-0.0382	-0.0017	0.6076	0.6136	19	0.0016	0.2648	14481	19	0.0047	8.45e-16	1039830
t2d	lnhba1c	paternal	duos	unadjusted	rs2191349	G	T	G	T	-0.0661	-0.0002	0.461	0.4703	7	0.0015	0.8698	14481	7	0.0045	6.41e-48	1042540
t2d	lnhba1c	paternal	duos	unadjusted	rs2237895	C	A	C	A	0.0725	-0.0015	0.4231	0.4483	11	0.0015	0.3245	14481	11	0.0047	2.73e-54	1042540
t2d	lnhba1c	paternal	duos	unadjusted	rs2250301	G	A	G	A	0.0322	-0.0024	0.7481	0.7373	10	0.0017	0.1585	14481	10	0.0053	1.27e-09	1042540
t2d	lnhba1c	paternal	duos	unadjusted	rs2268078	G	A	G	A	-0.0387	-0.0024	0.3447	0.3255	20	0.0016	0.1469	14481	20	0.0049	2.14e-15	1042540
t2d	lnhba1c	paternal	duos	unadjusted	rs2292662	C	T	C	T	0.0556	0.0048	0.8436	0.847	3	0.0021	0.02292	14481	3	0.0065	7.64e-18	1042540
t2d	lnhba1c	paternal	duos	unadjusted	rs2297508	G	C	G	C	-0.0334	-0.0049	0.632	0.6781	17	0.0016	0.002375	14481	17	0.0047	1.86e-12	1042540
t2d	lnhba1c	paternal	duos	unadjusted	rs2410767	G	C	G	C	-0.0325	-0.0001	0.2211	0.1983	5	0.0019	0.9468	14481	5	0.0056	6.79e-09	1042540
t2d	lnhba1c	paternal	duos	unadjusted	rs243018	G	C	G	C	0.056	0.0022	0.463	0.4409	2	0.0015	0.1437	14481	2	0.0046	1.52e-33	1042540
t2d	lnhba1c	paternal	duos	unadjusted	rs256904	T	A	T	A	0.0692	0.0018	0.7297	0.74	5	0.0017	0.2874	14481	5	0.0053	2.55e-39	1042540
t2d	lnhba1c	paternal	duos	unadjusted	rs2583921	C	A	C	A	0.0954	0.0006	0.0922	0.0898	12	0.0026	0.8191	14481	12	0.008	8.98e-33	1042540
t2d	lnhba1c	paternal	duos	unadjusted	rs2613503	C	A	C	A	-0.0392	-0.0032	0.1988	0.2013	1	0.0019	0.09044	14481	1	0.006	7.48e-11	1042540
t2d	lnhba1c	paternal	duos	unadjusted	rs2658746	C	T	C	T	0.0303	0.0013	0.3897	0.4011	18	0.0015	0.3981	14481	18	0.0047	9.89e-11	1042540
t2d	lnhba1c	paternal	duos	unadjusted	rs2725371	G	A	G	A	-0.0371	0.0012	0.6895	0.7361	8	0.0017	0.4849	14481	8	0.0051	2.14e-13	1042540
t2d	lnhba1c	paternal	duos	unadjusted	rs2732480	C	A	C	A	0.0337	0.0039	0.5648	0.5469	12	0.0015	0.009875	14481	12	0.0046	3.05e-13	1042540
t2d	lnhba1c	paternal	duos	unadjusted	rs2733289	C	T	C	T	0.0301	-0.0013	0.4775	0.4982	12	0.0015	0.4071	14481	12	0.0046	3.98e-11	1042540
t2d	lnhba1c	paternal	duos	unadjusted	rs2796441	G	A	G	A	0.0589	0.001	0.5906	0.5817	9	0.0015	0.51	14481	9	0.0047	9.96e-37	1042540
t2d	lnhba1c	paternal	duos	unadjusted	rs2908286	C	T	C	T	-0.0683	-0.0077	0.8287	0.8417	7	0.0021	0.0002068	14481	7	0.0061	2.64e-29	1042540
t2d	lnhba1c	paternal	duos	unadjusted	rs2933211	G	A	G	A	-0.0268	-0.0022	0.499	0.5319	14	0.0015	0.1563	14481	14	0.0046	6.24e-09	1042540
t2d	lnhba1c	paternal	duos	unadjusted	rs2972145	C	T	C	T	0.09	0.0013	0.6354	0.6003	2	0.0015	0.4119	14481	2	0.0048	7.45e-80	1042540
t2d	lnhba1c	paternal	duos	unadjusted	rs303760	C	T	C	T	-0.0342	0.0001	0.6522	0.6693	18	0.0016	0.9604	14481	18	0.0048	1.48e-12	1042540
t2d	lnhba1c	paternal	duos	unadjusted	rs3111316	G	A	G	A	-0.0442	-0.0032	0.4116	0.4151	19	0.0015	0.03733	14481	19	0.0047	3.43e-21	1039830
t2d	lnhba1c	paternal	duos	unadjusted	rs3176466	C	T	C	T	0.0642	-0.0016	0.9033	0.9074	1	0.0026	0.5491	14481	1	0.008	9.36e-16	1042540
t2d	lnhba1c	paternal	duos	unadjusted	rs340874	C	T	C	T	0.0668	0.0042	0.5528	0.562	1	0.0015	0.005721	14481	1	0.0046	5.37e-48	1042540
t2d	lnhba1c	paternal	duos	unadjusted	rs34143602	G	A	G	A	0.0347	-0.0014	0.4221	0.4429	15	0.0015	0.3625	14481	15	0.0047	1e-13	1042540
t2d	lnhba1c	paternal	duos	unadjusted	rs34589210	G	A	G	A	-0.039	-0.0002	0.8571	0.8771	2	0.0023	0.9457	14481	2	0.0067	6.89e-09	1042540
t2d	lnhba1c	paternal	duos	unadjusted	rs346240	G	A	G	A	0.031	0	0.2231	0.2096	18	0.0019	0.9818	14481	18	0.0056	3.62e-08	1042540
t2d	lnhba1c	paternal	duos	unadjusted	rs34990153	G	A	G	A	-0.0384	0.0021	0.439	0.4204	8	0.0015	0.1623	14481	8	0.0047	1.99e-16	1042540
t2d	lnhba1c	paternal	duos	unadjusted	rs35004890	G	T	G	T	-0.0363	-0.0031	0.779	0.7632	19	0.0018	0.07641	14481	19	0.0059	8.57e-10	1039830
t2d	lnhba1c	paternal	duos	unadjusted	rs35352848	C	T	C	T	-0.0623	0.0028	0.2069	0.2453	3	0.0017	0.1043	14481	3	0.0057	7.37e-28	1042540
t2d	lnhba1c	paternal	duos	unadjusted	rs35895680	C	A	C	A	0.0559	0.0005	0.6858	0.6977	17	0.0017	0.7741	14481	17	0.005	1.42e-28	1042540
t2d	lnhba1c	paternal	duos	unadjusted	rs36051838	C	T	C	T	0.044	-0.0002	0.0888	0.0886	10	0.0026	0.9338	14481	10	0.008	4.54e-08	1042540
t2d	lnhba1c	paternal	duos	unadjusted	rs36111056	G	A	G	A	0.0341	0.0021	0.7802	0.7808	15	0.0018	0.25	14481	15	0.0057	1.97e-09	1042540
t2d	lnhba1c	paternal	duos	unadjusted	rs3747207	G	A	G	A	-0.0471	-0.0004	0.7791	0.7616	22	0.0018	0.8447	14481	22	0.0055	9.26e-18	1042540
t2d	lnhba1c	paternal	duos	unadjusted	rs3764002	C	T	C	T	0.0396	0.0022	0.7412	0.7433	12	0.0017	0.2084	14481	12	0.0052	2.69e-14	1042540
t2d	lnhba1c	paternal	duos	unadjusted	rs3798519	C	A	C	A	0.0495	0.0032	0.1803	0.1732	6	0.002	0.1085	14481	6	0.0059	5.49e-17	1042540
t2d	lnhba1c	paternal	duos	unadjusted	rs3872707	G	A	G	A	-0.0446	-0.0036	0.8599	0.8959	3	0.0025	0.1495	14481	3	0.0067	3.46e-11	1042540
t2d	lnhba1c	paternal	duos	unadjusted	rs41276588	G	A	G	A	-0.0375	-0.0028	0.717	0.705	1	0.0017	0.09343	14481	1	0.0052	4.1e-13	1042540
t2d	lnhba1c	paternal	duos	unadjusted	rs4132228	C	T	C	T	0.0471	0.0006	0.7026	0.7132	3	0.0017	0.7295	14481	3	0.005	6.22e-21	1042540
t2d	lnhba1c	paternal	duos	unadjusted	rs429358	C	T	C	T	-0.073	-0.0007	0.1454	0.1614	19	0.0021	0.735	14481	19	0.0066	3.98e-28	1039830
t2d	lnhba1c	paternal	duos	unadjusted	rs4688760	C	T	C	T	-0.034	0.0012	0.326	0.3022	3	0.0017	0.462	14481	3	0.005	1.1e-11	1042540
t2d	lnhba1c	paternal	duos	unadjusted	rs4709746	C	T	C	T	0.0581	-0.0011	0.8687	0.8416	6	0.0021	0.5809	14481	6	0.007	1.03e-16	1042540
t2d	lnhba1c	paternal	duos	unadjusted	rs4721089	C	T	C	T	-0.034	0.0013	0.2432	0.2288	7	0.0018	0.462	14481	7	0.0055	7.92e-10	1042540
t2d	lnhba1c	paternal	duos	unadjusted	rs4796224	G	A	G	A	0.0252	0.003	0.4738	0.4755	17	0.0015	0.04571	14481	17	0.0045	2.71e-08	1042540
t2d	lnhba1c	paternal	duos	unadjusted	rs4805681	C	T	C	T	0.0269	0.0025	0.6101	0.5985	19	0.0016	0.1108	14481	19	0.0047	1.32e-08	1042540
t2d	lnhba1c	paternal	duos	unadjusted	rs4809369	G	A	G	A	0.0337	-0.0004	0.5548	0.5314	20	0.0015	0.8166	14481	20	0.0046	4.27e-13	1039830
t2d	lnhba1c	paternal	duos	unadjusted	rs4845987	G	C	G	C	-0.0282	-0.0006	0.3085	0.2952	1	0.0017	0.728	14481	1	0.0051	2.78e-08	1042540
t2d	lnhba1c	paternal	duos	unadjusted	rs4899280	C	T	C	T	-0.0276	0.0006	0.67	0.6524	14	0.0016	0.6938	14481	14	0.0048	1.02e-08	1042540
t2d	lnhba1c	paternal	duos	unadjusted	rs4916253	G	T	G	T	0.0274	-0.0003	0.4311	0.4414	1	0.0015	0.8425	14481	1	0.0046	3.09e-09	1042540
t2d	lnhba1c	paternal	duos	unadjusted	rs4929965	G	A	G	A	-0.0619	-0.0005	0.6152	0.621	11	0.0016	0.7662	14481	11	0.0048	2.46e-38	1039830
t2d	lnhba1c	paternal	duos	unadjusted	rs495203	C	T	C	T	-0.0493	-0.0021	0.6651	0.6432	9	0.0016	0.1855	14481	9	0.0048	1.03e-24	1042540
t2d	lnhba1c	paternal	duos	unadjusted	rs4984980	G	A	G	A	-0.0351	-0.0019	0.8117	0.8326	16	0.002	0.354	14481	16	0.006	3.79e-09	1042540
t2d	lnhba1c	paternal	duos	unadjusted	rs5219	C	T	C	T	-0.0685	-0.0041	0.6272	0.5844	11	0.0015	0.00769	14481	11	0.0047	3.15e-48	1042540
t2d	lnhba1c	paternal	duos	unadjusted	rs545608	G	C	G	C	-0.0355	0	0.8024	0.7587	1	0.0018	0.9834	14481	1	0.0057	6.5e-10	1042540
t2d	lnhba1c	paternal	duos	unadjusted	rs55857387	C	T	C	T	-0.0524	-0.0004	0.1947	0.1746	16	0.002	0.8366	14481	16	0.0059	6.71e-19	1042540
t2d	lnhba1c	paternal	duos	unadjusted	rs56348580	G	C	G	C	0.0575	0.0006	0.6958	0.71	12	0.0017	0.7284	14481	12	0.005	2.33e-30	1042540
t2d	lnhba1c	paternal	duos	unadjusted	rs56394279	C	T	C	T	0.0314	-0.0005	0.468	0.4559	3	0.0015	0.7576	14481	3	0.0046	5.3e-12	1042540
t2d	lnhba1c	paternal	duos	unadjusted	rs567185	C	T	C	T	-0.037	0.0025	0.3656	0.3226	1	0.0016	0.1244	14481	1	0.0048	1.55e-14	1042540
t2d	lnhba1c	paternal	duos	unadjusted	rs5753043	C	A	C	A	0.0613	0.0034	0.8979	0.9194	22	0.0028	0.223	14481	22	0.0081	3.76e-14	1042540
t2d	lnhba1c	paternal	duos	unadjusted	rs576674	G	A	G	A	0.0612	-0.0014	0.1848	0.1405	13	0.0022	0.5149	14481	13	0.0061	1.25e-23	1042540
t2d	lnhba1c	paternal	duos	unadjusted	rs58542926	C	T	C	T	-0.089	0.0001	0.9245	0.9144	19	0.0027	0.9817	14481	19	0.0086	4.67e-25	1042540
t2d	lnhba1c	paternal	duos	unadjusted	rs60519666	G	A	G	A	0.0347	-0.0009	0.6769	0.6443	6	0.0016	0.5823	14481	6	0.005	3.19e-12	1042540
t2d	lnhba1c	paternal	duos	unadjusted	rs6066138	G	A	G	A	0.0451	-0.0008	0.7252	0.7428	20	0.0017	0.642	14481	20	0.0051	1.58e-18	1042540
t2d	lnhba1c	paternal	duos	unadjusted	rs61779275	C	T	C	T	-0.0753	0.0002	0.7804	0.8082	1	0.0019	0.9259	14481	1	0.0055	3.35e-43	1042540
t2d	lnhba1c	paternal	duos	unadjusted	rs62075585	G	A	G	A	0.0295	0.0006	0.4735	0.4567	17	0.0015	0.7114	14481	17	0.0046	1.25e-10	1042540
t2d	lnhba1c	paternal	duos	unadjusted	rs62515938	C	T	C	T	-0.0286	-0.0008	0.7395	0.7424	8	0.0017	0.638	14481	8	0.0052	2.97e-08	1042540
t2d	lnhba1c	paternal	duos	unadjusted	rs62618693	C	T	C	T	0.0853	-0.0047	0.9566	0.9652	11	0.0041	0.252	14481	11	0.0114	6.83e-14	1039830
t2d	lnhba1c	paternal	duos	unadjusted	rs6459733	G	C	G	C	0.0508	0.0001	0.6655	0.6884	7	0.0017	0.9627	14481	7	0.0049	9.66e-25	1042540
t2d	lnhba1c	paternal	duos	unadjusted	rs6741676	G	A	G	A	-0.0324	-0.0042	0.3321	0.3232	2	0.0016	0.009857	14481	2	0.0049	3.64e-11	1042540
t2d	lnhba1c	paternal	duos	unadjusted	rs6777684	G	A	G	A	0.0569	0.0013	0.6076	0.6135	3	0.0015	0.3997	14481	3	0.0047	3.77e-33	1042540
t2d	lnhba1c	paternal	duos	unadjusted	rs6819331	C	T	C	T	0.0404	0.0021	0.6796	0.6647	4	0.0016	0.1946	14481	4	0.0049	2.21e-16	1042540
t2d	lnhba1c	paternal	duos	unadjusted	rs6821438	G	A	G	A	-0.0289	0.0017	0.4691	0.4914	4	0.0015	0.2587	14481	4	0.0046	3.66e-10	1042540
t2d	lnhba1c	paternal	duos	unadjusted	rs6878122	G	A	G	A	0.0554	0.001	0.3114	0.2916	5	0.0017	0.5497	14481	5	0.0049	4.6e-29	1039830
t2d	lnhba1c	paternal	duos	unadjusted	rs6976111	C	A	C	A	-0.0318	-0.0007	0.6933	0.6636	7	0.0016	0.6736	14481	7	0.0052	7.93e-10	1042540
t2d	lnhba1c	paternal	duos	unadjusted	rs7026688	G	A	G	A	0.0444	-0.0003	0.8632	0.8578	9	0.0022	0.873	14481	9	0.0067	3.4e-11	1042540
t2d	lnhba1c	paternal	duos	unadjusted	rs703981	G	C	G	C	0.0613	0.0006	0.5439	0.5406	10	0.0015	0.7178	14481	10	0.0046	2.13e-40	1042540
t2d	lnhba1c	paternal	duos	unadjusted	rs7099048	G	A	G	A	-0.0282	0.0018	0.4964	0.4583	10	0.0015	0.2307	14481	10	0.0046	8.93e-10	1042540
t2d	lnhba1c	paternal	duos	unadjusted	rs7163757	C	T	C	T	0.0405	0.0008	0.5741	0.5412	15	0.0015	0.5703	14481	15	0.0046	1.64e-18	1042540
t2d	lnhba1c	paternal	duos	unadjusted	rs7240767	C	T	C	T	0.0368	0.0021	0.3792	0.3991	18	0.0015	0.1628	14481	18	0.0063	5.03e-09	845270
t2d	lnhba1c	paternal	duos	unadjusted	rs72695645	G	A	G	A	0.0611	0.0015	0.8599	0.8565	4	0.0022	0.4831	14481	4	0.0067	8.66e-20	1042540
t2d	lnhba1c	paternal	duos	unadjusted	rs72926932	C	A	C	A	0.0749	-0.0009	0.0783	0.0805	18	0.0028	0.7509	14481	18	0.0082	7.58e-20	1042540
t2d	lnhba1c	paternal	duos	unadjusted	rs72951506	C	T	C	T	0.0423	-0.001	0.8521	0.8442	6	0.0021	0.632	14481	6	0.0065	9.22e-11	1042540
t2d	lnhba1c	paternal	duos	unadjusted	rs73872717	C	T	C	T	0.0856	-0.0006	0.9534	0.9371	3	0.0032	0.8566	14481	3	0.0109	4.78e-15	1042540
t2d	lnhba1c	paternal	duos	unadjusted	rs74804697	G	C	G	C	-0.0837	-0.0033	0.0434	0.058	15	0.0033	0.3188	14481	15	0.0121	4.68e-12	1041220
t2d	lnhba1c	paternal	duos	unadjusted	rs75432112	G	A	G	A	-0.1344	-0.0048	0.9517	0.9558	5	0.0038	0.2046	14481	5	0.0107	5.34e-36	1039830
t2d	lnhba1c	paternal	duos	unadjusted	rs756145	G	A	G	A	-0.0286	0.0026	0.6907	0.6962	9	0.0017	0.1255	14481	9	0.0049	5.52e-09	1042540
t2d	lnhba1c	paternal	duos	unadjusted	rs7561798	G	A	G	A	0.0281	0.0022	0.4852	0.5025	2	0.0015	0.1448	14481	2	0.0046	1.16e-09	1042540
t2d	lnhba1c	paternal	duos	unadjusted	rs7568172	G	A	G	A	0.0674	0.0018	0.9396	0.9325	2	0.003	0.5551	14481	2	0.0096	2.64e-12	1042540
t2d	lnhba1c	paternal	duos	unadjusted	rs75756987	G	C	G	C	0.0439	0.0024	0.8876	0.8643	21	0.0022	0.2815	14481	21	0.0073	1.61e-09	1042540
t2d	lnhba1c	paternal	duos	unadjusted	rs7609422	G	A	G	A	0.0295	-0.0006	0.4095	0.3499	2	0.0016	0.6898	14481	2	0.0047	2.67e-10	1042540
t2d	lnhba1c	paternal	duos	unadjusted	rs7660000	C	T	C	T	0.0309	-0.0005	0.7131	0.7255	4	0.0017	0.7517	14481	4	0.0051	1.29e-09	1042540
t2d	lnhba1c	paternal	duos	unadjusted	rs7695096	C	T	C	T	0.0381	-0.0023	0.5208	0.4888	4	0.0015	0.134	14481	4	0.0046	1.27e-16	1042540
t2d	lnhba1c	paternal	duos	unadjusted	rs7756992	G	A	G	A	0.1217	0.0038	0.2706	0.2707	6	0.0017	0.02679	14481	6	0.0051	5.52e-128	1042540
t2d	lnhba1c	paternal	duos	unadjusted	rs7858727	C	A	C	A	0.0344	0.0037	0.2233	0.2135	9	0.0018	0.04225	14481	9	0.0056	8.33e-10	1042540
t2d	lnhba1c	paternal	duos	unadjusted	rs8008540	C	T	C	T	0.0301	0.0001	0.5688	0.5626	14	0.0015	0.9501	14481	14	0.0046	7.99e-11	1042540
t2d	lnhba1c	paternal	duos	unadjusted	rs8010382	G	A	G	A	0.0322	0.0012	0.4373	0.4309	14	0.0015	0.4494	14481	14	0.0047	5.74e-12	1042540
t2d	lnhba1c	paternal	duos	unadjusted	rs8018512	G	A	G	A	0.0369	-0.0012	0.7417	0.7499	14	0.0017	0.488	14481	14	0.0052	1.3e-12	1042540
t2d	lnhba1c	paternal	duos	unadjusted	rs8031576	C	A	C	A	0.057	0.0001	0.289	0.2862	15	0.0017	0.9291	14481	15	0.0051	1.74e-29	1042540
t2d	lnhba1c	paternal	duos	unadjusted	rs8054556	G	A	G	A	-0.0364	-0.0016	0.5383	0.5244	16	0.0015	0.284	14481	16	0.0046	3.68e-15	1042540
t2d	lnhba1c	paternal	duos	unadjusted	rs8071043	C	T	C	T	0.0541	0.0001	0.3284	0.3036	17	0.0017	0.9546	14481	17	0.0049	5.16e-28	1042540
t2d	lnhba1c	paternal	duos	unadjusted	rs827237	C	T	C	T	-0.0365	-0.0015	0.795	0.8057	10	0.0019	0.4472	14481	10	0.0058	3.56e-10	1042540
t2d	lnhba1c	paternal	duos	unadjusted	rs838735	G	C	G	C	-0.0294	-0.0024	0.6157	0.638	2	0.0016	0.1289	14481	2	0.0047	3.64e-10	1042540
t2d	lnhba1c	paternal	duos	unadjusted	rs844215	C	T	C	T	0.0262	-0.0014	0.5867	0.5849	3	0.0015	0.3557	14481	3	0.0047	2.04e-08	1042540
t2d	lnhba1c	paternal	duos	unadjusted	rs878017	G	A	G	A	-0.0348	-0.0019	0.4591	0.4684	10	0.0015	0.2104	14481	10	0.0061	1.13e-08	845270
t2d	lnhba1c	paternal	duos	unadjusted	rs890940	C	T	C	T	-0.0484	0.0023	0.7887	0.7763	5	0.0018	0.2153	14481	5	0.0056	9.78e-18	1042540
t2d	lnhba1c	paternal	duos	unadjusted	rs911300	G	A	G	A	0.0348	-0.0004	0.5422	0.5637	20	0.0015	0.8179	14481	20	0.0046	5.19e-14	1042540
t2d	lnhba1c	paternal	duos	unadjusted	rs9316500	G	T	G	T	-0.0473	-0.001	0.2924	0.2561	13	0.0017	0.5811	14481	13	0.0051	9.97e-21	1042540
t2d	lnhba1c	paternal	duos	unadjusted	rs9319382	C	T	C	T	0.0276	0.0002	0.6786	0.6682	13	0.0016	0.8992	14481	13	0.005	2.87e-08	1042540
t2d	lnhba1c	paternal	duos	unadjusted	rs9368112	C	T	C	T	-0.0259	0.0037	0.4753	0.4798	6	0.0015	0.01411	14481	6	0.0047	2.69e-08	1042540
t2d	lnhba1c	paternal	duos	unadjusted	rs9379084	G	A	G	A	0.0747	-0.0011	0.8803	0.9146	6	0.0028	0.7006	14481	6	0.0077	3.7e-22	1039830
t2d	lnhba1c	paternal	duos	unadjusted	rs9383649	G	A	G	A	0.0329	0.0023	0.4192	0.4069	6	0.0015	0.133	14481	6	0.0046	1.06e-12	1042540
t2d	lnhba1c	paternal	duos	unadjusted	rs9555581	C	T	C	T	0.0296	0.0035	0.6102	0.6226	13	0.0016	0.0278	14481	13	0.0047	3.72e-10	1042540
t2d	lnhba1c	paternal	duos	unadjusted	rs9563574	C	T	C	T	-0.0406	-0.0012	0.177	0.188	13	0.002	0.5372	14481	13	0.006	1.64e-11	1042540
t2d	lnhba1c	paternal	duos	unadjusted	rs980183	G	A	G	A	0.0363	0.0005	0.3942	0.3951	2	0.0015	0.742	14481	2	0.0047	1.02e-14	1042540
t2d	lnhba1c	paternal	duos	unadjusted	rs9852406	C	T	C	T	-0.0375	0.0002	0.7464	0.7371	3	0.0017	0.8935	14481	3	0.0052	8.96e-13	1042540
t2d	lnhba1c	paternal	duos	unadjusted	rs9854769	G	A	G	A	0.1075	-0.0003	0.319	0.2917	3	0.0017	0.8329	14481	3	0.0049	1.06e-107	1042540
t2d	lnhba1c	paternal	duos	unadjusted	rs9873519	C	T	C	T	-0.0375	-0.003	0.466	0.4128	3	0.0015	0.04955	14481	3	0.0046	3.58e-16	1042540
t2d	lnhba1c	paternal	duos	unadjusted	rs9873618	G	A	G	A	0.0581	0.0067	0.7094	0.6886	3	0.0016	5.003e-05	14481	3	0.0051	2.41e-30	1042540
t2d	lnhba1c	paternal	duos	unadjusted	rs9927842	C	T	C	T	-0.0375	0.0001	0.8384	0.8512	16	0.0021	0.9543	14481	16	0.0065	6.84e-09	1042540
t2d	lnhdl	paternal	duos	unadjusted	rs10097617	C	T	C	T	-0.0374	0.0002	0.5196	0.4729	8	0.0025	0.9304	22090	8	0.0045	1.93e-16	1042540
t2d	lnhdl	paternal	duos	unadjusted	rs10137475	G	A	G	A	0.0255	0.0013	0.4257	0.4442	14	0.0025	0.5942	22090	14	0.0047	4.43e-08	1042540
t2d	lnhdl	paternal	duos	unadjusted	rs10145154	C	T	C	T	-0.0546	0.0058	0.7838	0.8109	14	0.0032	0.06659	22090	14	0.0056	1.06e-22	1042540
t2d	lnhdl	paternal	duos	unadjusted	rs10188334	C	T	C	T	0.0503	-0.0006	0.8277	0.8365	2	0.0034	0.8642	22090	2	0.0062	7.76e-16	1042540
t2d	lnhdl	paternal	duos	unadjusted	rs10240790	G	A	G	A	0.0279	0.004	0.7043	0.7295	7	0.0028	0.1518	22090	7	0.0051	4.69e-08	1042540
t2d	lnhdl	paternal	duos	unadjusted	rs10404726	C	T	C	T	0.0277	-0.0009	0.5305	0.5258	19	0.0025	0.7218	22090	19	0.0047	2.73e-09	1042540
t2d	lnhdl	paternal	duos	unadjusted	rs10406327	G	C	G	C	-0.037	0.0047	0.4754	0.4959	19	0.0025	0.05753	22090	19	0.0046	8.75e-16	1042540
t2d	lnhdl	paternal	duos	unadjusted	rs10407429	G	A	G	A	0.0539	-0.0054	0.5785	0.5427	19	0.0025	0.0308	22090	19	0.0047	4.79e-31	1042540
t2d	lnhdl	paternal	duos	unadjusted	rs10471048	G	C	G	C	0.0337	0.0024	0.3487	0.3365	4	0.0027	0.3609	22090	4	0.0048	2.31e-12	1042540
t2d	lnhdl	paternal	duos	unadjusted	rs10490871	G	A	G	A	0.0272	-0.003	0.3694	0.3871	3	0.0026	0.239	22090	3	0.0047	6.58e-09	1042540
t2d	lnhdl	paternal	duos	unadjusted	rs1059592	G	A	G	A	-0.0269	-0.0004	0.6463	0.6523	8	0.0026	0.8928	22090	8	0.0048	2.4e-08	1042540
t2d	lnhdl	paternal	duos	unadjusted	rs10750397	G	A	G	A	-0.048	-0.0038	0.7102	0.7083	11	0.0027	0.1676	22090	11	0.0051	1.01e-20	1042540
t2d	lnhdl	paternal	duos	unadjusted	rs10771372	C	T	C	T	0.0721	0.0038	0.8049	0.8005	12	0.0031	0.2168	22090	12	0.0058	2.2e-35	1042540
t2d	lnhdl	paternal	duos	unadjusted	rs10771813	C	A	C	A	0.0259	-0.0021	0.5442	0.5581	12	0.0026	0.4129	22090	12	0.0047	2.6e-08	1042540
t2d	lnhdl	paternal	duos	unadjusted	rs10811661	C	T	C	T	-0.1379	-0.0003	0.1717	0.1714	9	0.0033	0.9311	22090	9	0.0061	8.14e-112	1042540
t2d	lnhdl	paternal	duos	unadjusted	rs10821311	G	A	G	A	-0.0358	-0.0025	0.681	0.6737	9	0.0027	0.3501	22090	9	0.0049	4e-13	1042540
t2d	lnhdl	paternal	duos	unadjusted	rs10841868	G	T	G	T	0.0315	0.0025	0.7394	0.7505	12	0.0029	0.3834	22090	12	0.0052	1.65e-09	1042540
t2d	lnhdl	paternal	duos	unadjusted	rs10915188	G	A	G	A	-0.029	0.0043	0.4153	0.429	1	0.0025	0.08525	22090	1	0.0046	3.69e-10	1042540
t2d	lnhdl	paternal	duos	unadjusted	rs10937721	G	C	G	C	-0.0835	0.0017	0.412	0.4196	4	0.0026	0.5148	22090	4	0.0047	6.31e-70	1042540
t2d	lnhdl	paternal	duos	unadjusted	rs10938398	G	A	G	A	-0.0425	0.0049	0.5687	0.6012	4	0.0026	0.05645	22090	4	0.0046	3.91e-20	1042540
t2d	lnhdl	paternal	duos	unadjusted	rs10963942	G	A	G	A	0.0371	0.0008	0.3965	0.3885	9	0.0026	0.7562	22090	9	0.0047	4.49e-15	1042540
t2d	lnhdl	paternal	duos	unadjusted	rs10974438	C	A	C	A	0.047	0.0021	0.3556	0.3487	9	0.0026	0.435	22090	9	0.0048	8.99e-23	1042540
t2d	lnhdl	paternal	duos	unadjusted	rs10998304	C	T	C	T	0.0306	0.0003	0.4517	0.4628	10	0.0025	0.8995	22090	10	0.0045	1.77e-11	1042540
t2d	lnhdl	paternal	duos	unadjusted	rs11038672	G	C	G	C	-0.0294	-0.001	0.5238	0.5206	11	0.0025	0.6876	21196	11	0.0046	1.04e-10	1042540
t2d	lnhdl	paternal	duos	unadjusted	rs1111875	C	T	C	T	0.0923	-0.0022	0.5924	0.5664	10	0.0025	0.3744	22090	10	0.0046	5.21e-89	1042540
t2d	lnhdl	paternal	duos	unadjusted	rs11129735	G	A	G	A	-0.026	0.0034	0.5383	0.5128	3	0.0025	0.1739	22090	3	0.0046	1.53e-08	1042540
t2d	lnhdl	paternal	duos	unadjusted	rs11155073	C	T	C	T	-0.0304	0.0008	0.579	0.5885	6	0.0026	0.764	22090	6	0.0046	4.43e-11	1042540
t2d	lnhdl	paternal	duos	unadjusted	rs11201999	C	T	C	T	0.0259	0.0015	0.5369	0.5802	10	0.0025	0.5609	22090	10	0.0045	1.25e-08	1042540
t2d	lnhdl	paternal	duos	unadjusted	rs11257655	C	T	C	T	-0.0907	-0.0057	0.7809	0.7989	10	0.0031	0.06987	22090	10	0.0074	7.25e-35	845270
t2d	lnhdl	paternal	duos	unadjusted	rs1127215	C	T	C	T	0.043	0.0019	0.5853	0.5641	1	0.0025	0.4514	22090	1	0.0046	1.93e-20	1042540
t2d	lnhdl	paternal	duos	unadjusted	rs113036477	C	T	C	T	0.0715	-0.0084	0.9381	0.9193	12	0.0046	0.0705	22090	12	0.0099	4.09e-13	1042540
t2d	lnhdl	paternal	duos	unadjusted	rs114136102	C	T	C	T	0.072	0.0128	0.0397	0.0405	5	0.0063	0.04236	22090	5	0.012	2.05e-09	1042540
t2d	lnhdl	paternal	duos	unadjusted	rs11558471	G	A	G	A	-0.1031	0.0051	0.3163	0.3137	8	0.0027	0.06064	22090	8	0.0049	3.98e-98	1042540
t2d	lnhdl	paternal	duos	unadjusted	rs11602873	T	A	T	A	-0.0976	0.0009	0.1563	0.1764	11	0.0033	0.7842	22090	11	0.0064	8.91e-52	1042540
t2d	lnhdl	paternal	duos	unadjusted	rs11616380	G	T	G	T	0.0793	0.0008	0.7206	0.7193	13	0.0027	0.7837	22090	13	0.0051	7.99e-54	1042540
t2d	lnhdl	paternal	duos	unadjusted	rs11657964	G	A	G	A	-0.0589	0.0002	0.5957	0.6101	17	0.0026	0.9372	22090	17	0.0047	1.23e-36	1042540
t2d	lnhdl	paternal	duos	unadjusted	rs11708067	G	A	G	A	-0.0782	0.0031	0.2286	0.2335	3	0.0029	0.2934	22090	3	0.0055	1.5e-46	1042540
t2d	lnhdl	paternal	duos	unadjusted	rs117316450	G	C	G	C	0.1308	-0.0137	0.0188	0.0136	11	0.0116	0.2366	22090	11	0.0178	2.07e-13	1041220
t2d	lnhdl	paternal	duos	unadjusted	rs11759026	G	A	G	A	0.0646	0.0007	0.2307	0.2443	6	0.0029	0.8106	22090	6	0.0073	6.68e-19	845270
t2d	lnhdl	paternal	duos	unadjusted	rs11793831	G	T	G	T	-0.0274	-0.0006	0.5949	0.5822	9	0.0025	0.8022	22090	9	0.0047	4.21e-09	1042540
t2d	lnhdl	paternal	duos	unadjusted	rs11830243	C	T	C	T	-0.0442	-0.0038	0.887	0.8937	12	0.0041	0.3561	22090	12	0.0074	2.1e-09	1042540
t2d	lnhdl	paternal	duos	unadjusted	rs11870735	C	T	C	T	-0.0339	0.0009	0.8178	0.8375	17	0.0034	0.7839	22090	17	0.006	1.68e-08	1042540
t2d	lnhdl	paternal	duos	unadjusted	rs11940813	G	A	G	A	0.0371	-0.0026	0.137	0.166	4	0.0034	0.4477	22090	4	0.0067	2.65e-08	1042540
t2d	lnhdl	paternal	duos	unadjusted	rs11967262	G	C	G	C	0.0365	-0.001	0.4877	0.4736	6	0.0025	0.6932	21196	6	0.0046	2.23e-15	1042540
t2d	lnhdl	paternal	duos	unadjusted	rs12001437	C	T	C	T	0.0339	0	0.3727	0.3645	9	0.0026	0.9891	22090	9	0.0047	6.27e-13	1042540
t2d	lnhdl	paternal	duos	unadjusted	rs12263348	C	T	C	T	-0.0282	-0.0025	0.6615	0.6602	10	0.0026	0.3478	22090	10	0.0049	7.77e-09	1042540
t2d	lnhdl	paternal	duos	unadjusted	rs12305809	G	A	G	A	0.0333	-0.0017	0.6065	0.64	12	0.0026	0.5195	22090	12	0.0047	1.45e-12	1042540
t2d	lnhdl	paternal	duos	unadjusted	rs12463719	G	A	G	A	-0.0319	-0.0007	0.7183	0.7613	2	0.003	0.805	22090	2	0.0052	6.15e-10	1042540
t2d	lnhdl	paternal	duos	unadjusted	rs12505942	C	T	C	T	-0.0298	0.004	0.3385	0.3681	4	0.0026	0.1187	22090	4	0.0048	7.03e-10	1042540
t2d	lnhdl	paternal	duos	unadjusted	rs12509379	G	T	G	T	-0.0312	-0.0027	0.7883	0.7385	4	0.0029	0.3507	22090	4	0.0056	2.66e-08	1042540
t2d	lnhdl	paternal	duos	unadjusted	rs12519500	C	A	C	A	0.038	0.0017	0.6537	0.5968	5	0.0026	0.5061	22090	5	0.0048	1.76e-15	1042540
t2d	lnhdl	paternal	duos	unadjusted	rs1260326	C	T	C	T	0.0638	0.0078	0.5946	0.6674	2	0.0026	0.003151	22090	2	0.0047	2.55e-42	1035400
t2d	lnhdl	paternal	duos	unadjusted	rs12625671	C	T	C	T	0.0653	0.005	0.1135	0.1112	20	0.004	0.2089	22090	20	0.0074	6.74e-19	1042540
t2d	lnhdl	paternal	duos	unadjusted	rs12741141	G	C	G	C	0.0395	0.0008	0.3615	0.3628	1	0.0026	0.7504	22090	1	0.0048	1.37e-16	1042540
t2d	lnhdl	paternal	duos	unadjusted	rs12820906	G	A	G	A	-0.0433	-0.0016	0.2436	0.2416	12	0.0029	0.5762	22090	12	0.0055	2.21e-15	1042540
t2d	lnhdl	paternal	duos	unadjusted	rs12823740	C	A	C	A	0.041	-0.0081	0.6614	0.6595	12	0.0026	0.002238	22090	12	0.0048	1.48e-17	1042540
t2d	lnhdl	paternal	duos	unadjusted	rs12890750	G	T	G	T	0.0284	0.0017	0.6392	0.6369	14	0.0026	0.5091	22090	14	0.0048	2.84e-09	1042540
t2d	lnhdl	paternal	duos	unadjusted	rs12910361	G	A	G	A	0.0716	-0.0037	0.6982	0.6923	15	0.0027	0.1677	22090	15	0.0051	2.97e-44	1042540
t2d	lnhdl	paternal	duos	unadjusted	rs12920022	T	A	T	A	-0.0391	-0.0004	0.8397	0.8382	16	0.0035	0.9054	22090	16	0.0065	2.26e-09	1042540
t2d	lnhdl	paternal	duos	unadjusted	rs13237518	C	A	C	A	-0.0292	0.0025	0.5858	0.5728	7	0.0025	0.3139	22090	7	0.0047	7.73e-10	1042540
t2d	lnhdl	paternal	duos	unadjusted	rs13262861	C	A	C	A	0.1016	-0.0003	0.8238	0.8518	8	0.0036	0.9267	22090	8	0.0063	2.84e-59	1042540
t2d	lnhdl	paternal	duos	unadjusted	rs13389219	C	T	C	T	0.0648	-0.0046	0.6033	0.6007	2	0.0026	0.07333	22090	2	0.0047	7.35e-44	1042540
t2d	lnhdl	paternal	duos	unadjusted	rs13414140	C	T	C	T	0.1183	0.0085	0.8858	0.9064	2	0.0043	0.05071	22090	2	0.0072	4.31e-60	1042540
t2d	lnhdl	paternal	duos	unadjusted	rs1412234	C	T	C	T	0.044	-0.0038	0.3192	0.3105	9	0.0027	0.1604	22090	9	0.0049	4e-19	1042540
t2d	lnhdl	paternal	duos	unadjusted	rs1421085	C	T	C	T	0.1177	-0.0043	0.4142	0.4182	16	0.0025	0.08935	22090	16	0.0046	5.63e-144	1042540
t2d	lnhdl	paternal	duos	unadjusted	rs1449348	C	T	C	T	0.0448	-0.0012	0.8585	0.8493	3	0.0035	0.7288	22090	3	0.0065	6.64e-12	1042540
t2d	lnhdl	paternal	duos	unadjusted	rs1475655	T	A	T	A	-0.0436	0.0026	0.2527	0.238	13	0.003	0.3881	22090	13	0.0053	2.47e-16	1042540
t2d	lnhdl	paternal	duos	unadjusted	rs1493694	C	T	C	T	-0.0705	0.0026	0.8928	0.8811	1	0.004	0.5188	22090	1	0.0073	6.51e-22	1042540
t2d	lnhdl	paternal	duos	unadjusted	rs1513272	C	T	C	T	0.0811	-0.001	0.5087	0.5381	7	0.0025	0.6833	22090	7	0.0045	3.97e-71	1042540
t2d	lnhdl	paternal	duos	unadjusted	rs1531583	G	T	G	T	-0.0994	-0.0032	0.9553	0.9452	4	0.0056	0.5589	22090	4	0.0112	7.06e-19	1039830
t2d	lnhdl	paternal	duos	unadjusted	rs1562398	G	C	G	C	0.041	-0.0004	0.4169	0.4024	7	0.0026	0.8686	22090	7	0.0047	1.99e-18	1042540
t2d	lnhdl	paternal	duos	unadjusted	rs1573090	G	T	G	T	-0.0446	-0.0007	0.4648	0.4452	6	0.0025	0.7762	22090	6	0.0046	3.88e-22	1042540
t2d	lnhdl	paternal	duos	unadjusted	rs17035289	C	T	C	T	0.0428	0.0007	0.1708	0.1616	4	0.0034	0.8472	22090	4	0.0062	5.71e-12	1042540
t2d	lnhdl	paternal	duos	unadjusted	rs17036160	C	T	C	T	0.1028	-0.0047	0.8796	0.8631	3	0.0037	0.1944	22090	3	0.0071	3.04e-47	1042540
t2d	lnhdl	paternal	duos	unadjusted	rs1705263	C	A	C	A	0.0398	-0.0024	0.5688	0.5426	12	0.0025	0.3339	22090	12	0.0046	1.22e-17	1042540
t2d	lnhdl	paternal	duos	unadjusted	rs17294565	C	A	C	A	0.0274	-0.0011	0.3813	0.3775	8	0.0026	0.6777	22090	8	0.0047	4.74e-09	1042540
t2d	lnhdl	paternal	duos	unadjusted	rs17354348	G	A	G	A	-0.0294	0.0025	0.2583	0.2316	2	0.003	0.4038	22090	2	0.0053	2.99e-08	1042540
t2d	lnhdl	paternal	duos	unadjusted	rs17522122	G	T	G	T	-0.0343	-0.0022	0.5238	0.5362	14	0.0025	0.3755	22090	14	0.0046	1.27e-13	1042540
t2d	lnhdl	paternal	duos	unadjusted	rs17624303	C	T	C	T	0.0285	-0.0003	0.7247	0.7364	2	0.0029	0.9287	22090	2	0.0052	4.88e-08	1042540
t2d	lnhdl	paternal	duos	unadjusted	rs17684074	G	C	G	C	0.0312	0.001	0.7389	0.7254	18	0.0028	0.7243	22090	18	0.0053	4.12e-09	1042540
t2d	lnhdl	paternal	duos	unadjusted	rs1783541	C	T	C	T	-0.0484	0.0025	0.7972	0.8041	11	0.0032	0.4331	22090	11	0.0057	3.89e-17	1042540
t2d	lnhdl	paternal	duos	unadjusted	rs1872635	G	A	G	A	-0.0282	-0.0002	0.3136	0.3207	12	0.0027	0.9449	22090	12	0.0049	1.28e-08	1042540
t2d	lnhdl	paternal	duos	unadjusted	rs1968204	C	T	C	T	-0.0566	-0.002	0.893	0.8956	7	0.0041	0.6209	22090	7	0.008	1.08e-12	1042540
t2d	lnhdl	paternal	duos	unadjusted	rs2011603	G	A	G	A	-0.0383	0.0041	0.2752	0.2488	4	0.003	0.166	22090	4	0.0052	1.59e-13	1042540
t2d	lnhdl	paternal	duos	unadjusted	rs2033159	C	A	C	A	0.0352	-0.0017	0.2341	0.2169	2	0.0031	0.5827	22090	2	0.0057	4.9e-10	1042540
t2d	lnhdl	paternal	duos	unadjusted	rs2055997	G	A	G	A	0.0313	-0.0006	0.7014	0.6999	4	0.0027	0.8164	22090	4	0.0051	6.53e-10	1042540
t2d	lnhdl	paternal	duos	unadjusted	rs2080090	T	A	T	A	-0.0525	0.0082	0.8116	0.7988	17	0.0031	0.008457	22090	17	0.0059	7.84e-19	1042540
t2d	lnhdl	paternal	duos	unadjusted	rs2103132	G	C	G	C	-0.0319	0.0048	0.749	0.7693	7	0.003	0.106	22090	7	0.0053	1.88e-09	1042540
t2d	lnhdl	paternal	duos	unadjusted	rs2115107	G	A	G	A	-0.0382	0.0023	0.6076	0.6149	19	0.0026	0.3786	22090	19	0.0047	8.45e-16	1039830
t2d	lnhdl	paternal	duos	unadjusted	rs2191349	G	T	G	T	-0.0661	0.0004	0.461	0.4719	7	0.0025	0.8732	22090	7	0.0045	6.41e-48	1042540
t2d	lnhdl	paternal	duos	unadjusted	rs2237895	C	A	C	A	0.0725	-0.0028	0.4231	0.447	11	0.0025	0.2558	22090	11	0.0047	2.73e-54	1042540
t2d	lnhdl	paternal	duos	unadjusted	rs2250301	G	A	G	A	0.0322	-0.0003	0.7481	0.7359	10	0.0028	0.9182	22090	10	0.0053	1.27e-09	1042540
t2d	lnhdl	paternal	duos	unadjusted	rs2268078	G	A	G	A	-0.0387	-0.0013	0.3447	0.3258	20	0.0027	0.6353	22090	20	0.0049	2.14e-15	1042540
t2d	lnhdl	paternal	duos	unadjusted	rs2292662	C	T	C	T	0.0556	-0.0029	0.8436	0.8483	3	0.0035	0.406	22090	3	0.0065	7.64e-18	1042540
t2d	lnhdl	paternal	duos	unadjusted	rs2297508	G	C	G	C	-0.0334	0.0053	0.632	0.6782	17	0.0027	0.04814	22090	17	0.0047	1.86e-12	1042540
t2d	lnhdl	paternal	duos	unadjusted	rs2410767	G	C	G	C	-0.0325	0.0004	0.2211	0.2	5	0.0031	0.8884	22090	5	0.0056	6.79e-09	1042540
t2d	lnhdl	paternal	duos	unadjusted	rs243018	G	C	G	C	0.056	-0.0022	0.463	0.4429	2	0.0025	0.3915	22090	2	0.0046	1.52e-33	1042540
t2d	lnhdl	paternal	duos	unadjusted	rs256904	T	A	T	A	0.0692	-0.0047	0.7297	0.7403	5	0.0029	0.1007	22090	5	0.0053	2.55e-39	1042540
t2d	lnhdl	paternal	duos	unadjusted	rs2583921	C	A	C	A	0.0954	-0.0053	0.0922	0.0889	12	0.0044	0.2305	22090	12	0.008	8.98e-33	1042540
t2d	lnhdl	paternal	duos	unadjusted	rs2613503	C	A	C	A	-0.0392	0.0002	0.1988	0.197	1	0.0032	0.949	22090	1	0.006	7.48e-11	1042540
t2d	lnhdl	paternal	duos	unadjusted	rs2658746	C	T	C	T	0.0303	0.0002	0.3897	0.4018	18	0.0025	0.9359	22090	18	0.0047	9.89e-11	1042540
t2d	lnhdl	paternal	duos	unadjusted	rs2725371	G	A	G	A	-0.0371	0.0028	0.6895	0.7349	8	0.0028	0.3156	22090	8	0.0051	2.14e-13	1042540
t2d	lnhdl	paternal	duos	unadjusted	rs2732480	C	A	C	A	0.0337	-0.0001	0.5648	0.5461	12	0.0025	0.9768	22090	12	0.0046	3.05e-13	1042540
t2d	lnhdl	paternal	duos	unadjusted	rs2733289	C	T	C	T	0.0301	0.0001	0.4775	0.5006	12	0.0025	0.96	22090	12	0.0046	3.98e-11	1042540
t2d	lnhdl	paternal	duos	unadjusted	rs2796441	G	A	G	A	0.0589	-0.0001	0.5906	0.5833	9	0.0025	0.9815	22090	9	0.0047	9.96e-37	1042540
t2d	lnhdl	paternal	duos	unadjusted	rs2908286	C	T	C	T	-0.0683	0.0052	0.8287	0.8414	7	0.0034	0.1259	22090	7	0.0061	2.64e-29	1042540
t2d	lnhdl	paternal	duos	unadjusted	rs2933211	G	A	G	A	-0.0268	-0.0005	0.499	0.5319	14	0.0025	0.8312	22090	14	0.0046	6.24e-09	1042540
t2d	lnhdl	paternal	duos	unadjusted	rs2972145	C	T	C	T	0.09	-0.0022	0.6354	0.6044	2	0.0026	0.388	22090	2	0.0048	7.45e-80	1042540
t2d	lnhdl	paternal	duos	unadjusted	rs303760	C	T	C	T	-0.0342	0.0006	0.6522	0.6664	18	0.0027	0.8156	22090	18	0.0048	1.48e-12	1042540
t2d	lnhdl	paternal	duos	unadjusted	rs3111316	G	A	G	A	-0.0442	-0.0031	0.4116	0.415	19	0.0025	0.2192	22090	19	0.0047	3.43e-21	1039830
t2d	lnhdl	paternal	duos	unadjusted	rs3176466	C	T	C	T	0.0642	-0.0054	0.9033	0.9061	1	0.0043	0.2037	22090	1	0.008	9.36e-16	1042540
t2d	lnhdl	paternal	duos	unadjusted	rs340874	C	T	C	T	0.0668	-0.0037	0.5528	0.5622	1	0.0025	0.1424	22090	1	0.0046	5.37e-48	1042540
t2d	lnhdl	paternal	duos	unadjusted	rs34143602	G	A	G	A	0.0347	0.0052	0.4221	0.4423	15	0.0025	0.03827	22090	15	0.0047	1e-13	1042540
t2d	lnhdl	paternal	duos	unadjusted	rs34589210	G	A	G	A	-0.039	-0.003	0.8571	0.8772	2	0.0039	0.4389	22090	2	0.0067	6.89e-09	1042540
t2d	lnhdl	paternal	duos	unadjusted	rs346240	G	A	G	A	0.031	-0.0024	0.2231	0.2093	18	0.0031	0.4447	22090	18	0.0056	3.62e-08	1042540
t2d	lnhdl	paternal	duos	unadjusted	rs34990153	G	A	G	A	-0.0384	-0.0006	0.439	0.4186	8	0.0025	0.8001	22090	8	0.0047	1.99e-16	1042540
t2d	lnhdl	paternal	duos	unadjusted	rs35004890	G	T	G	T	-0.0363	-0.0005	0.779	0.7632	19	0.0029	0.8522	22090	19	0.0059	8.57e-10	1039830
t2d	lnhdl	paternal	duos	unadjusted	rs35352848	C	T	C	T	-0.0623	0.001	0.2069	0.2412	3	0.0029	0.7302	22090	3	0.0057	7.37e-28	1042540
t2d	lnhdl	paternal	duos	unadjusted	rs35895680	C	A	C	A	0.0559	-0.0075	0.6858	0.6989	17	0.0028	0.006696	22090	17	0.005	1.42e-28	1042540
t2d	lnhdl	paternal	duos	unadjusted	rs36051838	C	T	C	T	0.044	-0.0016	0.0888	0.0874	10	0.0044	0.7252	22090	10	0.008	4.54e-08	1042540
t2d	lnhdl	paternal	duos	unadjusted	rs36111056	G	A	G	A	0.0341	-0.002	0.7802	0.7772	15	0.003	0.4929	22090	15	0.0057	1.97e-09	1042540
t2d	lnhdl	paternal	duos	unadjusted	rs3747207	G	A	G	A	-0.0471	-0.0008	0.7791	0.7618	22	0.003	0.7969	22090	22	0.0055	9.26e-18	1042540
t2d	lnhdl	paternal	duos	unadjusted	rs3764002	C	T	C	T	0.0396	-0.0002	0.7412	0.7439	12	0.0029	0.9461	22090	12	0.0052	2.69e-14	1042540
t2d	lnhdl	paternal	duos	unadjusted	rs3798519	C	A	C	A	0.0495	-0.0076	0.1803	0.1757	6	0.0033	0.02047	22090	6	0.0059	5.49e-17	1042540
t2d	lnhdl	paternal	duos	unadjusted	rs3872707	G	A	G	A	-0.0446	-0.0003	0.8599	0.8934	3	0.0041	0.9458	22090	3	0.0067	3.46e-11	1042540
t2d	lnhdl	paternal	duos	unadjusted	rs41276588	G	A	G	A	-0.0375	-0.002	0.717	0.7037	1	0.0027	0.4706	22090	1	0.0052	4.1e-13	1042540
t2d	lnhdl	paternal	duos	unadjusted	rs4132228	C	T	C	T	0.0471	-0.0027	0.7026	0.7132	3	0.0028	0.3274	22090	3	0.005	6.22e-21	1042540
t2d	lnhdl	paternal	duos	unadjusted	rs429358	C	T	C	T	-0.073	-0.0129	0.1454	0.163	19	0.0034	0.0001537	22090	19	0.0066	3.98e-28	1039830
t2d	lnhdl	paternal	duos	unadjusted	rs4688760	C	T	C	T	-0.034	0.002	0.326	0.3005	3	0.0027	0.4655	22090	3	0.005	1.1e-11	1042540
t2d	lnhdl	paternal	duos	unadjusted	rs4709746	C	T	C	T	0.0581	-0.0041	0.8687	0.8405	6	0.0034	0.2322	22090	6	0.007	1.03e-16	1042540
t2d	lnhdl	paternal	duos	unadjusted	rs4721089	C	T	C	T	-0.034	-0.0046	0.2432	0.2272	7	0.003	0.1219	22090	7	0.0055	7.92e-10	1042540
t2d	lnhdl	paternal	duos	unadjusted	rs4796224	G	A	G	A	0.0252	0.0022	0.4738	0.4763	17	0.0025	0.3795	22090	17	0.0045	2.71e-08	1042540
t2d	lnhdl	paternal	duos	unadjusted	rs4805681	C	T	C	T	0.0269	-0.006	0.6101	0.5997	19	0.0026	0.02064	22090	19	0.0047	1.32e-08	1042540
t2d	lnhdl	paternal	duos	unadjusted	rs4809369	G	A	G	A	0.0337	-0.0021	0.5548	0.5329	20	0.0026	0.4044	22090	20	0.0046	4.27e-13	1039830
t2d	lnhdl	paternal	duos	unadjusted	rs4845987	G	C	G	C	-0.0282	0.0061	0.3085	0.2983	1	0.0027	0.02558	22090	1	0.0051	2.78e-08	1042540
t2d	lnhdl	paternal	duos	unadjusted	rs4865796	G	A	G	A	-0.0466	0.0034	0.3184	0.3239	5	0.0027	0.2052	22090	5	0.0049	4.64e-21	1042540
t2d	lnhdl	paternal	duos	unadjusted	rs4899280	C	T	C	T	-0.0276	0.0025	0.67	0.6531	14	0.0026	0.3414	22090	14	0.0048	1.02e-08	1042540
t2d	lnhdl	paternal	duos	unadjusted	rs4916253	G	T	G	T	0.0274	-0.0039	0.4311	0.4425	1	0.0025	0.1197	22090	1	0.0046	3.09e-09	1042540
t2d	lnhdl	paternal	duos	unadjusted	rs4929965	G	A	G	A	-0.0619	-0.0029	0.6152	0.6193	11	0.0026	0.2662	22090	11	0.0048	2.46e-38	1039830
t2d	lnhdl	paternal	duos	unadjusted	rs495203	C	T	C	T	-0.0493	-0.0006	0.6651	0.6457	9	0.0026	0.8298	22090	9	0.0048	1.03e-24	1042540
t2d	lnhdl	paternal	duos	unadjusted	rs4984980	G	A	G	A	-0.0351	-0.0046	0.8117	0.8326	16	0.0034	0.17	22090	16	0.006	3.79e-09	1042540
t2d	lnhdl	paternal	duos	unadjusted	rs5219	C	T	C	T	-0.0685	0.0034	0.6272	0.5889	11	0.0025	0.1842	22090	11	0.0047	3.15e-48	1042540
t2d	lnhdl	paternal	duos	unadjusted	rs545608	G	C	G	C	-0.0355	0.0019	0.8024	0.7568	1	0.0029	0.5142	22090	1	0.0057	6.5e-10	1042540
t2d	lnhdl	paternal	duos	unadjusted	rs55857387	C	T	C	T	-0.0524	0.003	0.1947	0.1746	16	0.0033	0.3713	22090	16	0.0059	6.71e-19	1042540
t2d	lnhdl	paternal	duos	unadjusted	rs56348580	G	C	G	C	0.0575	0.0029	0.6958	0.7102	12	0.0028	0.2866	22090	12	0.005	2.33e-30	1042540
t2d	lnhdl	paternal	duos	unadjusted	rs56394279	C	T	C	T	0.0314	0.0014	0.468	0.4548	3	0.0025	0.5803	22090	3	0.0046	5.3e-12	1042540
t2d	lnhdl	paternal	duos	unadjusted	rs567185	C	T	C	T	-0.037	-0.0044	0.3656	0.3231	1	0.0027	0.09939	22090	1	0.0048	1.55e-14	1042540
t2d	lnhdl	paternal	duos	unadjusted	rs5753043	C	A	C	A	0.0613	0.0058	0.8979	0.9207	22	0.0047	0.2142	22090	22	0.0081	3.76e-14	1042540
t2d	lnhdl	paternal	duos	unadjusted	rs576674	G	A	G	A	0.0612	-0.0036	0.1848	0.1422	13	0.0036	0.3156	22090	13	0.0061	1.25e-23	1042540
t2d	lnhdl	paternal	duos	unadjusted	rs58542926	C	T	C	T	-0.089	-0.0028	0.9245	0.9154	19	0.0045	0.5317	22090	19	0.0086	4.67e-25	1042540
t2d	lnhdl	paternal	duos	unadjusted	rs60519666	G	A	G	A	0.0347	-0.0022	0.6769	0.647	6	0.0026	0.394	22090	6	0.005	3.19e-12	1042540
t2d	lnhdl	paternal	duos	unadjusted	rs6066138	G	A	G	A	0.0451	-0.0006	0.7252	0.7426	20	0.0029	0.8443	22090	20	0.0051	1.58e-18	1042540
t2d	lnhdl	paternal	duos	unadjusted	rs61779275	C	T	C	T	-0.0753	0.0038	0.7804	0.8071	1	0.0031	0.2243	22090	1	0.0055	3.35e-43	1042540
t2d	lnhdl	paternal	duos	unadjusted	rs62075585	G	A	G	A	0.0295	-0.0003	0.4735	0.4567	17	0.0025	0.8896	22090	17	0.0046	1.25e-10	1042540
t2d	lnhdl	paternal	duos	unadjusted	rs62515938	C	T	C	T	-0.0286	-0.0036	0.7395	0.7412	8	0.0029	0.2086	22090	8	0.0052	2.97e-08	1042540
t2d	lnhdl	paternal	duos	unadjusted	rs62618693	C	T	C	T	0.0853	0.0001	0.9566	0.9649	11	0.0068	0.9866	22090	11	0.0114	6.83e-14	1039830
t2d	lnhdl	paternal	duos	unadjusted	rs6459733	G	C	G	C	0.0508	0.0037	0.6655	0.6872	7	0.0028	0.1822	22090	7	0.0049	9.66e-25	1042540
t2d	lnhdl	paternal	duos	unadjusted	rs6741676	G	A	G	A	-0.0324	-0.0005	0.3321	0.3233	2	0.0027	0.8617	22090	2	0.0049	3.64e-11	1042540
t2d	lnhdl	paternal	duos	unadjusted	rs6777684	G	A	G	A	0.0569	0.0013	0.6076	0.6111	3	0.0026	0.6032	22090	3	0.0047	3.77e-33	1042540
t2d	lnhdl	paternal	duos	unadjusted	rs6819331	C	T	C	T	0.0404	-0.0056	0.6796	0.6647	4	0.0027	0.03468	22090	4	0.0049	2.21e-16	1042540
t2d	lnhdl	paternal	duos	unadjusted	rs6821438	G	A	G	A	-0.0289	-0.0002	0.4691	0.4904	4	0.0025	0.9284	22090	4	0.0046	3.66e-10	1042540
t2d	lnhdl	paternal	duos	unadjusted	rs6878122	G	A	G	A	0.0554	-0.0008	0.3114	0.292	5	0.0028	0.782	22090	5	0.0049	4.6e-29	1039830
t2d	lnhdl	paternal	duos	unadjusted	rs6976111	C	A	C	A	-0.0318	-0.0055	0.6933	0.6642	7	0.0027	0.03713	22090	7	0.0052	7.93e-10	1042540
t2d	lnhdl	paternal	duos	unadjusted	rs7026688	G	A	G	A	0.0444	0.0057	0.8632	0.8591	9	0.0036	0.1178	22090	9	0.0067	3.4e-11	1042540
t2d	lnhdl	paternal	duos	unadjusted	rs703981	G	C	G	C	0.0613	-0.0011	0.5439	0.5414	10	0.0025	0.6682	22090	10	0.0046	2.13e-40	1042540
t2d	lnhdl	paternal	duos	unadjusted	rs7099048	G	A	G	A	-0.0282	0.0015	0.4964	0.4583	10	0.0025	0.5671	22090	10	0.0046	8.93e-10	1042540
t2d	lnhdl	paternal	duos	unadjusted	rs7163757	C	T	C	T	0.0405	0.0027	0.5741	0.54	15	0.0025	0.2795	22090	15	0.0046	1.64e-18	1042540
t2d	lnhdl	paternal	duos	unadjusted	rs7240767	C	T	C	T	0.0368	0.0005	0.3792	0.3952	18	0.0026	0.8474	22090	18	0.0063	5.03e-09	845270
t2d	lnhdl	paternal	duos	unadjusted	rs72695645	G	A	G	A	0.0611	-0.0001	0.8599	0.8544	4	0.0036	0.9756	22090	4	0.0067	8.66e-20	1042540
t2d	lnhdl	paternal	duos	unadjusted	rs72926932	C	A	C	A	0.0749	-0.0043	0.0783	0.0818	18	0.0046	0.3449	22090	18	0.0082	7.58e-20	1042540
t2d	lnhdl	paternal	duos	unadjusted	rs72951506	C	T	C	T	0.0423	-0.0082	0.8521	0.8477	6	0.0035	0.0191	22090	6	0.0065	9.22e-11	1042540
t2d	lnhdl	paternal	duos	unadjusted	rs73872717	C	T	C	T	0.0856	-0.0021	0.9534	0.9367	3	0.0052	0.6814	22090	3	0.0109	4.78e-15	1042540
t2d	lnhdl	paternal	duos	unadjusted	rs74804697	G	C	G	C	-0.0837	-0.0028	0.0434	0.0566	15	0.0055	0.6151	22090	15	0.0121	4.68e-12	1041220
t2d	lnhdl	paternal	duos	unadjusted	rs75432112	G	A	G	A	-0.1344	-0.0017	0.9517	0.9551	5	0.0062	0.7813	22090	5	0.0107	5.34e-36	1039830
t2d	lnhdl	paternal	duos	unadjusted	rs756145	G	A	G	A	-0.0286	-0.0029	0.6907	0.6934	9	0.0028	0.2846	22090	9	0.0049	5.52e-09	1042540
t2d	lnhdl	paternal	duos	unadjusted	rs7561798	G	A	G	A	0.0281	0.0018	0.4852	0.5027	2	0.0025	0.4794	22090	2	0.0046	1.16e-09	1042540
t2d	lnhdl	paternal	duos	unadjusted	rs7568172	G	A	G	A	0.0674	0.0044	0.9396	0.9343	2	0.0051	0.3911	22090	2	0.0096	2.64e-12	1042540
t2d	lnhdl	paternal	duos	unadjusted	rs75756987	G	C	G	C	0.0439	0.0005	0.8876	0.864	21	0.0037	0.8857	22090	21	0.0073	1.61e-09	1042540
t2d	lnhdl	paternal	duos	unadjusted	rs7609422	G	A	G	A	0.0295	-0.0011	0.4095	0.3513	2	0.0026	0.6746	22090	2	0.0047	2.67e-10	1042540
t2d	lnhdl	paternal	duos	unadjusted	rs7660000	C	T	C	T	0.0309	-0.0038	0.7131	0.7258	4	0.0028	0.1792	22090	4	0.0051	1.29e-09	1042540
t2d	lnhdl	paternal	duos	unadjusted	rs7695096	C	T	C	T	0.0381	-0.002	0.5208	0.488	4	0.0025	0.4164	22090	4	0.0046	1.27e-16	1042540
t2d	lnhdl	paternal	duos	unadjusted	rs7756992	G	A	G	A	0.1217	-0.0007	0.2706	0.271	6	0.0028	0.7936	22090	6	0.0051	5.52e-128	1042540
t2d	lnhdl	paternal	duos	unadjusted	rs7858727	C	A	C	A	0.0344	0.0046	0.2233	0.2167	9	0.003	0.1289	22090	9	0.0056	8.33e-10	1042540
t2d	lnhdl	paternal	duos	unadjusted	rs7903146	C	T	C	T	-0.28	0.0046	0.7079	0.7358	10	0.0028	0.1058	22090	10	0.005	1e-200	1042540
t2d	lnhdl	paternal	duos	unadjusted	rs8008540	C	T	C	T	0.0301	0.0024	0.5688	0.5632	14	0.0025	0.3485	22090	14	0.0046	7.99e-11	1042540
t2d	lnhdl	paternal	duos	unadjusted	rs8010382	G	A	G	A	0.0322	-0.0011	0.4373	0.4314	14	0.0025	0.665	22090	14	0.0047	5.74e-12	1042540
t2d	lnhdl	paternal	duos	unadjusted	rs8018512	G	A	G	A	0.0369	-0.0012	0.7417	0.75	14	0.0029	0.6776	22090	14	0.0052	1.3e-12	1042540
t2d	lnhdl	paternal	duos	unadjusted	rs8031576	C	A	C	A	0.057	0	0.289	0.2858	15	0.0028	0.9863	22090	15	0.0051	1.74e-29	1042540
t2d	lnhdl	paternal	duos	unadjusted	rs8054556	G	A	G	A	-0.0364	0.0027	0.5383	0.5265	16	0.0025	0.2706	22090	16	0.0046	3.68e-15	1042540
t2d	lnhdl	paternal	duos	unadjusted	rs8071043	C	T	C	T	0.0541	-0.0014	0.3284	0.3053	17	0.0027	0.6029	22090	17	0.0049	5.16e-28	1042540
t2d	lnhdl	paternal	duos	unadjusted	rs827237	C	T	C	T	-0.0365	0.0013	0.795	0.8037	10	0.0032	0.683	22090	10	0.0058	3.56e-10	1042540
t2d	lnhdl	paternal	duos	unadjusted	rs838735	G	C	G	C	-0.0294	-0.0012	0.6157	0.6363	2	0.0026	0.6317	22090	2	0.0047	3.64e-10	1042540
t2d	lnhdl	paternal	duos	unadjusted	rs844215	C	T	C	T	0.0262	0.0013	0.5867	0.5879	3	0.0026	0.6022	22090	3	0.0047	2.04e-08	1042540
t2d	lnhdl	paternal	duos	unadjusted	rs878017	G	A	G	A	-0.0348	0.0038	0.4591	0.4638	10	0.0025	0.1334	22090	10	0.0061	1.13e-08	845270
t2d	lnhdl	paternal	duos	unadjusted	rs890940	C	T	C	T	-0.0484	-0.0024	0.7887	0.7773	5	0.003	0.4376	22090	5	0.0056	9.78e-18	1042540
t2d	lnhdl	paternal	duos	unadjusted	rs911300	G	A	G	A	0.0348	0.0005	0.5422	0.5648	20	0.0025	0.8492	22090	20	0.0046	5.19e-14	1042540
t2d	lnhdl	paternal	duos	unadjusted	rs9316500	G	T	G	T	-0.0473	0.0021	0.2924	0.2559	13	0.0029	0.4734	22090	13	0.0051	9.97e-21	1042540
t2d	lnhdl	paternal	duos	unadjusted	rs9319382	C	T	C	T	0.0276	-0.0024	0.6786	0.6691	13	0.0027	0.3685	22090	13	0.005	2.87e-08	1042540
t2d	lnhdl	paternal	duos	unadjusted	rs9368112	C	T	C	T	-0.0259	-0.0022	0.4753	0.4795	6	0.0025	0.3718	22090	6	0.0047	2.69e-08	1042540
t2d	lnhdl	paternal	duos	unadjusted	rs9379084	G	A	G	A	0.0747	-0.0036	0.8803	0.9138	6	0.0046	0.4231	22090	6	0.0077	3.7e-22	1039830
t2d	lnhdl	paternal	duos	unadjusted	rs9383649	G	A	G	A	0.0329	0.0017	0.4192	0.4061	6	0.0026	0.4958	22090	6	0.0046	1.06e-12	1042540
t2d	lnhdl	paternal	duos	unadjusted	rs9555581	C	T	C	T	0.0296	-0.0048	0.6102	0.6194	13	0.0026	0.06101	22090	13	0.0047	3.72e-10	1042540
t2d	lnhdl	paternal	duos	unadjusted	rs9563574	C	T	C	T	-0.0406	0.004	0.177	0.1889	13	0.0032	0.2186	22090	13	0.006	1.64e-11	1042540
t2d	lnhdl	paternal	duos	unadjusted	rs980183	G	A	G	A	0.0363	-0.0023	0.3942	0.3933	2	0.0025	0.3652	22090	2	0.0047	1.02e-14	1042540
t2d	lnhdl	paternal	duos	unadjusted	rs9852406	C	T	C	T	-0.0375	-0.0001	0.7464	0.7399	3	0.0029	0.9791	22090	3	0.0052	8.96e-13	1042540
t2d	lnhdl	paternal	duos	unadjusted	rs9854769	G	A	G	A	0.1075	-0.0035	0.319	0.2905	3	0.0028	0.209	22090	3	0.0049	1.06e-107	1042540
t2d	lnhdl	paternal	duos	unadjusted	rs9873519	C	T	C	T	-0.0375	-0.0015	0.466	0.4139	3	0.0026	0.5646	22090	3	0.0046	3.58e-16	1042540
t2d	lnhdl	paternal	duos	unadjusted	rs9873618	G	A	G	A	0.0581	-0.0031	0.7094	0.6894	3	0.0027	0.2603	22090	3	0.0051	2.41e-30	1042540
t2d	lnhdl	paternal	duos	unadjusted	rs9927842	C	T	C	T	-0.0375	-0.0013	0.8384	0.8533	16	0.0035	0.707	22090	16	0.0065	6.84e-09	1042540
t2d	lntg	paternal	duos	unadjusted	rs10097617	C	T	C	T	-0.0374	-0.0058	0.5196	0.4737	8	0.0052	0.268	22292	8	0.0045	1.93e-16	1042540
t2d	lntg	paternal	duos	unadjusted	rs10137475	G	A	G	A	0.0255	-0.0009	0.4257	0.4437	14	0.0053	0.8625	22292	14	0.0047	4.43e-08	1042540
t2d	lntg	paternal	duos	unadjusted	rs10145154	C	T	C	T	-0.0546	-0.0005	0.7838	0.8105	14	0.0066	0.9445	22292	14	0.0056	1.06e-22	1042540
t2d	lntg	paternal	duos	unadjusted	rs10188334	C	T	C	T	0.0503	-0.0053	0.8277	0.8358	2	0.0071	0.4513	22292	2	0.0062	7.76e-16	1042540
t2d	lntg	paternal	duos	unadjusted	rs10240790	G	A	G	A	0.0279	-0.0116	0.7043	0.7298	7	0.0059	0.04796	22292	7	0.0051	4.69e-08	1042540
t2d	lntg	paternal	duos	unadjusted	rs10404726	C	T	C	T	0.0277	0.009	0.5305	0.5261	19	0.0052	0.08394	22292	19	0.0047	2.73e-09	1042540
t2d	lntg	paternal	duos	unadjusted	rs10406327	G	C	G	C	-0.037	-0.0033	0.4754	0.4953	19	0.0052	0.5245	22292	19	0.0046	8.75e-16	1042540
t2d	lntg	paternal	duos	unadjusted	rs10407429	G	A	G	A	0.0539	0.0048	0.5785	0.5432	19	0.0052	0.3588	22292	19	0.0047	4.79e-31	1042540
t2d	lntg	paternal	duos	unadjusted	rs10471048	G	C	G	C	0.0337	0.0013	0.3487	0.3363	4	0.0055	0.8169	22292	4	0.0048	2.31e-12	1042540
t2d	lntg	paternal	duos	unadjusted	rs10490871	G	A	G	A	0.0272	0.011	0.3694	0.3869	3	0.0054	0.04041	22292	3	0.0047	6.58e-09	1042540
t2d	lntg	paternal	duos	unadjusted	rs1059592	G	A	G	A	-0.0269	-0.0029	0.6463	0.6517	8	0.0055	0.6025	22292	8	0.0048	2.4e-08	1042540
t2d	lntg	paternal	duos	unadjusted	rs10750397	G	A	G	A	-0.048	0.0061	0.7102	0.7083	11	0.0057	0.2855	22292	11	0.0051	1.01e-20	1042540
t2d	lntg	paternal	duos	unadjusted	rs10771372	C	T	C	T	0.0721	-0.0045	0.8049	0.8002	12	0.0064	0.4896	22292	12	0.0058	2.2e-35	1042540
t2d	lntg	paternal	duos	unadjusted	rs10771813	C	A	C	A	0.0259	-0.0014	0.5442	0.5579	12	0.0053	0.7904	22292	12	0.0047	2.6e-08	1042540
t2d	lntg	paternal	duos	unadjusted	rs10811661	C	T	C	T	-0.1379	0.0124	0.1717	0.1718	9	0.0069	0.07139	22292	9	0.0061	8.14e-112	1042540
t2d	lntg	paternal	duos	unadjusted	rs10821311	G	A	G	A	-0.0358	0.0048	0.681	0.6737	9	0.0056	0.3853	22292	9	0.0049	4e-13	1042540
t2d	lntg	paternal	duos	unadjusted	rs10841868	G	T	G	T	0.0315	-0.0004	0.7394	0.7508	12	0.006	0.9528	22292	12	0.0052	1.65e-09	1042540
t2d	lntg	paternal	duos	unadjusted	rs10915188	G	A	G	A	-0.029	-0.0141	0.4153	0.4293	1	0.0052	0.00731	22292	1	0.0046	3.69e-10	1042540
t2d	lntg	paternal	duos	unadjusted	rs10937721	G	C	G	C	-0.0835	-0.0004	0.412	0.4193	4	0.0053	0.9466	22292	4	0.0047	6.31e-70	1042540
t2d	lntg	paternal	duos	unadjusted	rs10938398	G	A	G	A	-0.0425	0.0012	0.5687	0.6013	4	0.0053	0.8153	22292	4	0.0046	3.91e-20	1042540
t2d	lntg	paternal	duos	unadjusted	rs10963942	G	A	G	A	0.0371	-0.0019	0.3965	0.3897	9	0.0053	0.7258	22292	9	0.0047	4.49e-15	1042540
t2d	lntg	paternal	duos	unadjusted	rs10974438	C	A	C	A	0.047	0.0026	0.3556	0.3481	9	0.0055	0.6301	22292	9	0.0048	8.99e-23	1042540
t2d	lntg	paternal	duos	unadjusted	rs10998304	C	T	C	T	0.0306	0.0061	0.4517	0.4618	10	0.0052	0.2447	22292	10	0.0045	1.77e-11	1042540
t2d	lntg	paternal	duos	unadjusted	rs11038672	G	C	G	C	-0.0294	-0.0041	0.5238	0.5212	11	0.0053	0.4379	21399	11	0.0046	1.04e-10	1042540
t2d	lntg	paternal	duos	unadjusted	rs1111875	C	T	C	T	0.0923	0.0068	0.5924	0.5672	10	0.0052	0.1922	22292	10	0.0046	5.21e-89	1042540
t2d	lntg	paternal	duos	unadjusted	rs11129735	G	A	G	A	-0.026	-0.005	0.5383	0.5135	3	0.0052	0.3397	22292	3	0.0046	1.53e-08	1042540
t2d	lntg	paternal	duos	unadjusted	rs11155073	C	T	C	T	-0.0304	-0.0031	0.579	0.5881	6	0.0053	0.5671	22292	6	0.0046	4.43e-11	1042540
t2d	lntg	paternal	duos	unadjusted	rs11201999	C	T	C	T	0.0259	0.0059	0.5369	0.5788	10	0.0053	0.2645	22292	10	0.0045	1.25e-08	1042540
t2d	lntg	paternal	duos	unadjusted	rs11257655	C	T	C	T	-0.0907	-0.0007	0.7809	0.7986	10	0.0065	0.9128	22292	10	0.0074	7.25e-35	845270
t2d	lntg	paternal	duos	unadjusted	rs1127215	C	T	C	T	0.043	-0.0063	0.5853	0.5644	1	0.0053	0.23	22292	1	0.0046	1.93e-20	1042540
t2d	lntg	paternal	duos	unadjusted	rs113036477	C	T	C	T	0.0715	0.0249	0.9381	0.9196	12	0.0097	0.01011	22292	12	0.0099	4.09e-13	1042540
t2d	lntg	paternal	duos	unadjusted	rs114136102	C	T	C	T	0.072	-0.0104	0.0397	0.0405	5	0.0131	0.4281	22292	5	0.012	2.05e-09	1042540
t2d	lntg	paternal	duos	unadjusted	rs11558471	G	A	G	A	-0.1031	-0.0125	0.3163	0.3138	8	0.0056	0.02573	22292	8	0.0049	3.98e-98	1042540
t2d	lntg	paternal	duos	unadjusted	rs11602873	T	A	T	A	-0.0976	-0.0012	0.1563	0.1762	11	0.0068	0.8635	22292	11	0.0064	8.91e-52	1042540
t2d	lntg	paternal	duos	unadjusted	rs11616380	G	T	G	T	0.0793	0.0043	0.7206	0.7191	13	0.0057	0.4478	22292	13	0.0051	7.99e-54	1042540
t2d	lntg	paternal	duos	unadjusted	rs11657964	G	A	G	A	-0.0589	0.0089	0.5957	0.6094	17	0.0053	0.09529	22292	17	0.0047	1.23e-36	1042540
t2d	lntg	paternal	duos	unadjusted	rs11708067	G	A	G	A	-0.0782	-0.0088	0.2286	0.2341	3	0.0061	0.148	22292	3	0.0055	1.5e-46	1042540
t2d	lntg	paternal	duos	unadjusted	rs117316450	G	C	G	C	0.1308	-0.0132	0.0188	0.014	11	0.024	0.5822	22292	11	0.0178	2.07e-13	1041220
t2d	lntg	paternal	duos	unadjusted	rs11759026	G	A	G	A	0.0646	-0.0011	0.2307	0.2445	6	0.0061	0.8614	22292	6	0.0073	6.68e-19	845270
t2d	lntg	paternal	duos	unadjusted	rs11793831	G	T	G	T	-0.0274	0.0055	0.5949	0.5828	9	0.0053	0.3019	22292	9	0.0047	4.21e-09	1042540
t2d	lntg	paternal	duos	unadjusted	rs11830243	C	T	C	T	-0.0442	-0.009	0.887	0.8937	12	0.0086	0.2905	22292	12	0.0074	2.1e-09	1042540
t2d	lntg	paternal	duos	unadjusted	rs11870735	C	T	C	T	-0.0339	-0.0008	0.8178	0.8371	17	0.0071	0.9158	22292	17	0.006	1.68e-08	1042540
t2d	lntg	paternal	duos	unadjusted	rs11940813	G	A	G	A	0.0371	0.0099	0.137	0.1654	4	0.007	0.1589	22292	4	0.0067	2.65e-08	1042540
t2d	lntg	paternal	duos	unadjusted	rs11967262	G	C	G	C	0.0365	0.0095	0.4877	0.4736	6	0.0054	0.07614	21399	6	0.0046	2.23e-15	1042540
t2d	lntg	paternal	duos	unadjusted	rs12001437	C	T	C	T	0.0339	0.0025	0.3727	0.3651	9	0.0054	0.6383	22292	9	0.0047	6.27e-13	1042540
t2d	lntg	paternal	duos	unadjusted	rs12263348	C	T	C	T	-0.0282	-0.0014	0.6615	0.6595	10	0.0055	0.794	22292	10	0.0049	7.77e-09	1042540
t2d	lntg	paternal	duos	unadjusted	rs12305809	G	A	G	A	0.0333	0.0064	0.6065	0.6384	12	0.0054	0.2391	22292	12	0.0047	1.45e-12	1042540
t2d	lntg	paternal	duos	unadjusted	rs12463719	G	A	G	A	-0.0319	-0.0031	0.7183	0.7606	2	0.0062	0.6146	22292	2	0.0052	6.15e-10	1042540
t2d	lntg	paternal	duos	unadjusted	rs12505942	C	T	C	T	-0.0298	0.0022	0.3385	0.3672	4	0.0054	0.6896	22292	4	0.0048	7.03e-10	1042540
t2d	lntg	paternal	duos	unadjusted	rs12509379	G	T	G	T	-0.0312	-0.0015	0.7883	0.7394	4	0.006	0.8033	22292	4	0.0056	2.66e-08	1042540
t2d	lntg	paternal	duos	unadjusted	rs12519500	C	A	C	A	0.038	-0.0018	0.6537	0.5967	5	0.0053	0.7385	22292	5	0.0048	1.76e-15	1042540
t2d	lntg	paternal	duos	unadjusted	rs1260326	C	T	C	T	0.0638	-0.032	0.5946	0.6664	2	0.0055	6.063e-09	22292	2	0.0047	2.55e-42	1035400
t2d	lntg	paternal	duos	unadjusted	rs12625671	C	T	C	T	0.0653	-0.0051	0.1135	0.1111	20	0.0083	0.538	22292	20	0.0074	6.74e-19	1042540
t2d	lntg	paternal	duos	unadjusted	rs12741141	G	C	G	C	0.0395	-0.0047	0.3615	0.3626	1	0.0055	0.3977	22292	1	0.0048	1.37e-16	1042540
t2d	lntg	paternal	duos	unadjusted	rs12820906	G	A	G	A	-0.0433	0.0064	0.2436	0.2423	12	0.0061	0.2891	22292	12	0.0055	2.21e-15	1042540
t2d	lntg	paternal	duos	unadjusted	rs12823740	C	A	C	A	0.041	0.0193	0.6614	0.6601	12	0.0055	0.0004675	22292	12	0.0048	1.48e-17	1042540
t2d	lntg	paternal	duos	unadjusted	rs12890750	G	T	G	T	0.0284	0.0036	0.6392	0.6374	14	0.0054	0.5061	22292	14	0.0048	2.84e-09	1042540
t2d	lntg	paternal	duos	unadjusted	rs12910361	G	A	G	A	0.0716	0.0002	0.6982	0.692	15	0.0056	0.972	22292	15	0.0051	2.97e-44	1042540
t2d	lntg	paternal	duos	unadjusted	rs12920022	T	A	T	A	-0.0391	-0.0083	0.8397	0.838	16	0.0072	0.2515	22292	16	0.0065	2.26e-09	1042540
t2d	lntg	paternal	duos	unadjusted	rs13237518	C	A	C	A	-0.0292	-0.0019	0.5858	0.5727	7	0.0052	0.7122	22292	7	0.0047	7.73e-10	1042540
t2d	lntg	paternal	duos	unadjusted	rs13262861	C	A	C	A	0.1016	0.0041	0.8238	0.8517	8	0.0074	0.5777	22292	8	0.0063	2.84e-59	1042540
t2d	lntg	paternal	duos	unadjusted	rs13389219	C	T	C	T	0.0648	0.0171	0.6033	0.6008	2	0.0054	0.001469	22292	2	0.0047	7.35e-44	1042540
t2d	lntg	paternal	duos	unadjusted	rs13414140	C	T	C	T	0.1183	0.0004	0.8858	0.9061	2	0.009	0.9687	22292	2	0.0072	4.31e-60	1042540
t2d	lntg	paternal	duos	unadjusted	rs1412234	C	T	C	T	0.044	0.0127	0.3192	0.3105	9	0.0056	0.02431	22292	9	0.0049	4e-19	1042540
t2d	lntg	paternal	duos	unadjusted	rs1421085	C	T	C	T	0.1177	0.009	0.4142	0.4182	16	0.0053	0.08594	22292	16	0.0046	5.63e-144	1042540
t2d	lntg	paternal	duos	unadjusted	rs1449348	C	T	C	T	0.0448	0.0089	0.8585	0.8499	3	0.0073	0.2213	22292	3	0.0065	6.64e-12	1042540
t2d	lntg	paternal	duos	unadjusted	rs1475655	T	A	T	A	-0.0436	0.0012	0.2527	0.2384	13	0.0061	0.8461	22292	13	0.0053	2.47e-16	1042540
t2d	lntg	paternal	duos	unadjusted	rs1493694	C	T	C	T	-0.0705	-0.0024	0.8928	0.8813	1	0.0084	0.7757	22292	1	0.0073	6.51e-22	1042540
t2d	lntg	paternal	duos	unadjusted	rs1513272	C	T	C	T	0.0811	-0.0035	0.5087	0.5372	7	0.0052	0.501	22292	7	0.0045	3.97e-71	1042540
t2d	lntg	paternal	duos	unadjusted	rs1531583	G	T	G	T	-0.0994	0.0072	0.9553	0.9453	4	0.0116	0.5376	22292	4	0.0112	7.06e-19	1039830
t2d	lntg	paternal	duos	unadjusted	rs1562398	G	C	G	C	0.041	-0.0055	0.4169	0.4027	7	0.0054	0.3055	22292	7	0.0047	1.99e-18	1042540
t2d	lntg	paternal	duos	unadjusted	rs1573090	G	T	G	T	-0.0446	0.0011	0.4648	0.446	6	0.0052	0.8363	22292	6	0.0046	3.88e-22	1042540
t2d	lntg	paternal	duos	unadjusted	rs17035289	C	T	C	T	0.0428	0.0003	0.1708	0.1619	4	0.0071	0.9619	22292	4	0.0062	5.71e-12	1042540
t2d	lntg	paternal	duos	unadjusted	rs17036160	C	T	C	T	0.1028	0.0153	0.8796	0.8635	3	0.0076	0.04477	22292	3	0.0071	3.04e-47	1042540
t2d	lntg	paternal	duos	unadjusted	rs1705263	C	A	C	A	0.0398	-0.0007	0.5688	0.5421	12	0.0052	0.8947	22292	12	0.0046	1.22e-17	1042540
t2d	lntg	paternal	duos	unadjusted	rs17294565	C	A	C	A	0.0274	0.0072	0.3813	0.3777	8	0.0054	0.1813	22292	8	0.0047	4.74e-09	1042540
t2d	lntg	paternal	duos	unadjusted	rs17354348	G	A	G	A	-0.0294	0.0027	0.2583	0.2321	2	0.0062	0.6573	22292	2	0.0053	2.99e-08	1042540
t2d	lntg	paternal	duos	unadjusted	rs174541	C	T	C	T	-0.0292	0.0119	0.354	0.374	11	0.0054	0.02747	22292	11	0.0048	8.63e-10	1042540
t2d	lntg	paternal	duos	unadjusted	rs17522122	G	T	G	T	-0.0343	-0.0056	0.5238	0.536	14	0.0052	0.2831	22292	14	0.0046	1.27e-13	1042540
t2d	lntg	paternal	duos	unadjusted	rs17624303	C	T	C	T	0.0285	0.0046	0.7247	0.7369	2	0.006	0.4462	22292	2	0.0052	4.88e-08	1042540
t2d	lntg	paternal	duos	unadjusted	rs17684074	G	C	G	C	0.0312	-0.0028	0.7389	0.7257	18	0.0059	0.6378	22292	18	0.0053	4.12e-09	1042540
t2d	lntg	paternal	duos	unadjusted	rs1783541	C	T	C	T	-0.0484	-0.0037	0.7972	0.8047	11	0.0066	0.5709	22292	11	0.0057	3.89e-17	1042540
t2d	lntg	paternal	duos	unadjusted	rs1872635	G	A	G	A	-0.0282	0.0003	0.3136	0.3209	12	0.0056	0.9568	22292	12	0.0049	1.28e-08	1042540
t2d	lntg	paternal	duos	unadjusted	rs1968204	C	T	C	T	-0.0566	0.0084	0.893	0.8959	7	0.0085	0.3242	22292	7	0.008	1.08e-12	1042540
t2d	lntg	paternal	duos	unadjusted	rs2011603	G	A	G	A	-0.0383	-0.0075	0.2752	0.2489	4	0.0062	0.2234	22292	4	0.0052	1.59e-13	1042540
t2d	lntg	paternal	duos	unadjusted	rs2033159	C	A	C	A	0.0352	-0.0025	0.2341	0.217	2	0.0064	0.6984	22292	2	0.0057	4.9e-10	1042540
t2d	lntg	paternal	duos	unadjusted	rs2055997	G	A	G	A	0.0313	-0.0016	0.7014	0.7003	4	0.0057	0.7785	22292	4	0.0051	6.53e-10	1042540
t2d	lntg	paternal	duos	unadjusted	rs2080090	T	A	T	A	-0.0525	-0.0058	0.8116	0.7987	17	0.0065	0.3683	22292	17	0.0059	7.84e-19	1042540
t2d	lntg	paternal	duos	unadjusted	rs2103132	G	C	G	C	-0.0319	-0.0125	0.749	0.7698	7	0.0062	0.04254	22292	7	0.0053	1.88e-09	1042540
t2d	lntg	paternal	duos	unadjusted	rs2115107	G	A	G	A	-0.0382	-0.0045	0.6076	0.6152	19	0.0054	0.402	22292	19	0.0047	8.45e-16	1039830
t2d	lntg	paternal	duos	unadjusted	rs2191349	G	T	G	T	-0.0661	-0.0034	0.461	0.4723	7	0.0052	0.5153	22292	7	0.0045	6.41e-48	1042540
t2d	lntg	paternal	duos	unadjusted	rs2237895	C	A	C	A	0.0725	0.0062	0.4231	0.446	11	0.0052	0.2319	22292	11	0.0047	2.73e-54	1042540
t2d	lntg	paternal	duos	unadjusted	rs2250301	G	A	G	A	0.0322	-0.0068	0.7481	0.7361	10	0.0059	0.2516	22292	10	0.0053	1.27e-09	1042540
t2d	lntg	paternal	duos	unadjusted	rs2268078	G	A	G	A	-0.0387	-0.001	0.3447	0.3262	20	0.0056	0.8644	22292	20	0.0049	2.14e-15	1042540
t2d	lntg	paternal	duos	unadjusted	rs2292662	C	T	C	T	0.0556	0.0114	0.8436	0.8481	3	0.0072	0.112	22292	3	0.0065	7.64e-18	1042540
t2d	lntg	paternal	duos	unadjusted	rs2297508	G	C	G	C	-0.0334	-0.0054	0.632	0.6774	17	0.0056	0.3374	22292	17	0.0047	1.86e-12	1042540
t2d	lntg	paternal	duos	unadjusted	rs2410767	G	C	G	C	-0.0325	-0.0081	0.2211	0.2005	5	0.0066	0.2145	22292	5	0.0056	6.79e-09	1042540
t2d	lntg	paternal	duos	unadjusted	rs243018	G	C	G	C	0.056	0.0034	0.463	0.4437	2	0.0053	0.5214	22292	2	0.0046	1.52e-33	1042540
t2d	lntg	paternal	duos	unadjusted	rs256904	T	A	T	A	0.0692	0.0148	0.7297	0.7408	5	0.0059	0.01289	22292	5	0.0053	2.55e-39	1042540
t2d	lntg	paternal	duos	unadjusted	rs2583921	C	A	C	A	0.0954	-0.0029	0.0922	0.0892	12	0.0091	0.7517	22292	12	0.008	8.98e-33	1042540
t2d	lntg	paternal	duos	unadjusted	rs2613503	C	A	C	A	-0.0392	-0.003	0.1988	0.1963	1	0.0066	0.6488	22292	1	0.006	7.48e-11	1042540
t2d	lntg	paternal	duos	unadjusted	rs2658746	C	T	C	T	0.0303	0.0037	0.3897	0.4014	18	0.0053	0.4817	22292	18	0.0047	9.89e-11	1042540
t2d	lntg	paternal	duos	unadjusted	rs2725371	G	A	G	A	-0.0371	-0.0016	0.6895	0.7344	8	0.0059	0.7838	22292	8	0.0051	2.14e-13	1042540
t2d	lntg	paternal	duos	unadjusted	rs2732480	C	A	C	A	0.0337	0.0045	0.5648	0.5458	12	0.0052	0.3902	22292	12	0.0046	3.05e-13	1042540
t2d	lntg	paternal	duos	unadjusted	rs2733289	C	T	C	T	0.0301	0.0029	0.4775	0.5003	12	0.0052	0.5731	22292	12	0.0046	3.98e-11	1042540
t2d	lntg	paternal	duos	unadjusted	rs2796441	G	A	G	A	0.0589	-0.0042	0.5906	0.5832	9	0.0053	0.4237	22292	9	0.0047	9.96e-37	1042540
t2d	lntg	paternal	duos	unadjusted	rs2908286	C	T	C	T	-0.0683	-0.007	0.8287	0.8411	7	0.0071	0.3241	22292	7	0.0061	2.64e-29	1042540
t2d	lntg	paternal	duos	unadjusted	rs2933211	G	A	G	A	-0.0268	0.0006	0.499	0.5322	14	0.0052	0.9162	22292	14	0.0046	6.24e-09	1042540
t2d	lntg	paternal	duos	unadjusted	rs2972145	C	T	C	T	0.09	0.0101	0.6354	0.605	2	0.0053	0.05767	22292	2	0.0048	7.45e-80	1042540
t2d	lntg	paternal	duos	unadjusted	rs303760	C	T	C	T	-0.0342	-0.0039	0.6522	0.6654	18	0.0056	0.4828	22292	18	0.0048	1.48e-12	1042540
t2d	lntg	paternal	duos	unadjusted	rs3111316	G	A	G	A	-0.0442	0.0018	0.4116	0.4142	19	0.0053	0.7279	22292	19	0.0047	3.43e-21	1039830
t2d	lntg	paternal	duos	unadjusted	rs3176466	C	T	C	T	0.0642	-0.0011	0.9033	0.9056	1	0.0088	0.8982	22292	1	0.008	9.36e-16	1042540
t2d	lntg	paternal	duos	unadjusted	rs340874	C	T	C	T	0.0668	0.0023	0.5528	0.562	1	0.0052	0.6616	22292	1	0.0046	5.37e-48	1042540
t2d	lntg	paternal	duos	unadjusted	rs34143602	G	A	G	A	0.0347	-0.006	0.4221	0.4417	15	0.0053	0.252	22292	15	0.0047	1e-13	1042540
t2d	lntg	paternal	duos	unadjusted	rs34589210	G	A	G	A	-0.039	0.0046	0.8571	0.8757	2	0.008	0.5657	22292	2	0.0067	6.89e-09	1042540
t2d	lntg	paternal	duos	unadjusted	rs346240	G	A	G	A	0.031	0.0091	0.2231	0.2093	18	0.0064	0.1581	22292	18	0.0056	3.62e-08	1042540
t2d	lntg	paternal	duos	unadjusted	rs34990153	G	A	G	A	-0.0384	0.0098	0.439	0.4187	8	0.0053	0.06484	22292	8	0.0047	1.99e-16	1042540
t2d	lntg	paternal	duos	unadjusted	rs35004890	G	T	G	T	-0.0363	-0.0025	0.779	0.7636	19	0.0061	0.6863	22292	19	0.0059	8.57e-10	1039830
t2d	lntg	paternal	duos	unadjusted	rs35352848	C	T	C	T	-0.0623	-0.004	0.2069	0.2405	3	0.0061	0.5141	22292	3	0.0057	7.37e-28	1042540
t2d	lntg	paternal	duos	unadjusted	rs35895680	C	A	C	A	0.0559	0.004	0.6858	0.6993	17	0.0057	0.4891	22292	17	0.005	1.42e-28	1042540
t2d	lntg	paternal	duos	unadjusted	rs36051838	C	T	C	T	0.044	-0.0007	0.0888	0.0874	10	0.0092	0.9412	22292	10	0.008	4.54e-08	1042540
t2d	lntg	paternal	duos	unadjusted	rs36111056	G	A	G	A	0.0341	0.0181	0.7802	0.7767	15	0.0062	0.003581	22292	15	0.0057	1.97e-09	1042540
t2d	lntg	paternal	duos	unadjusted	rs3747207	G	A	G	A	-0.0471	0.0033	0.7791	0.7625	22	0.0062	0.5988	22292	22	0.0055	9.26e-18	1042540
t2d	lntg	paternal	duos	unadjusted	rs3764002	C	T	C	T	0.0396	0.0024	0.7412	0.7437	12	0.0059	0.6918	22292	12	0.0052	2.69e-14	1042540
t2d	lntg	paternal	duos	unadjusted	rs3798519	C	A	C	A	0.0495	0.0091	0.1803	0.1758	6	0.0068	0.1837	22292	6	0.0059	5.49e-17	1042540
t2d	lntg	paternal	duos	unadjusted	rs3872707	G	A	G	A	-0.0446	-0.0121	0.8599	0.8923	3	0.0084	0.1522	22292	3	0.0067	3.46e-11	1042540
t2d	lntg	paternal	duos	unadjusted	rs41276588	G	A	G	A	-0.0375	-0.0072	0.717	0.7031	1	0.0057	0.2067	22292	1	0.0052	4.1e-13	1042540
t2d	lntg	paternal	duos	unadjusted	rs4132228	C	T	C	T	0.0471	-0.0043	0.7026	0.7133	3	0.0058	0.4577	22292	3	0.005	6.22e-21	1042540
t2d	lntg	paternal	duos	unadjusted	rs429358	C	T	C	T	-0.073	0.0293	0.1454	0.163	19	0.0071	3.926e-05	22292	19	0.0066	3.98e-28	1039830
t2d	lntg	paternal	duos	unadjusted	rs4688760	C	T	C	T	-0.034	-0.0031	0.326	0.3014	3	0.0057	0.5899	22292	3	0.005	1.1e-11	1042540
t2d	lntg	paternal	duos	unadjusted	rs4709746	C	T	C	T	0.0581	0.0047	0.8687	0.8405	6	0.0072	0.5139	22292	6	0.007	1.03e-16	1042540
t2d	lntg	paternal	duos	unadjusted	rs4721089	C	T	C	T	-0.034	-0.0029	0.2432	0.2266	7	0.0062	0.6453	22292	7	0.0055	7.92e-10	1042540
t2d	lntg	paternal	duos	unadjusted	rs4796224	G	A	G	A	0.0252	0.0039	0.4738	0.4763	17	0.0053	0.4604	22292	17	0.0045	2.71e-08	1042540
t2d	lntg	paternal	duos	unadjusted	rs4805681	C	T	C	T	0.0269	0.0028	0.6101	0.6006	19	0.0054	0.6056	22292	19	0.0047	1.32e-08	1042540
t2d	lntg	paternal	duos	unadjusted	rs4809369	G	A	G	A	0.0337	-0.0025	0.5548	0.5329	20	0.0054	0.6464	22292	20	0.0046	4.27e-13	1039830
t2d	lntg	paternal	duos	unadjusted	rs4845987	G	C	G	C	-0.0282	-0.0012	0.3085	0.2986	1	0.0057	0.8301	22292	1	0.0051	2.78e-08	1042540
t2d	lntg	paternal	duos	unadjusted	rs4865796	G	A	G	A	-0.0466	-0.0075	0.3184	0.3239	5	0.0056	0.1751	22292	5	0.0049	4.64e-21	1042540
t2d	lntg	paternal	duos	unadjusted	rs4899280	C	T	C	T	-0.0276	0.002	0.67	0.6532	14	0.0055	0.7135	22292	14	0.0048	1.02e-08	1042540
t2d	lntg	paternal	duos	unadjusted	rs4916253	G	T	G	T	0.0274	0.0042	0.4311	0.442	1	0.0052	0.4171	22292	1	0.0046	3.09e-09	1042540
t2d	lntg	paternal	duos	unadjusted	rs4929965	G	A	G	A	-0.0619	-0.005	0.6152	0.6193	11	0.0054	0.3516	22292	11	0.0048	2.46e-38	1039830
t2d	lntg	paternal	duos	unadjusted	rs495203	C	T	C	T	-0.0493	-0.0041	0.6651	0.646	9	0.0054	0.4558	22292	9	0.0048	1.03e-24	1042540
t2d	lntg	paternal	duos	unadjusted	rs4984980	G	A	G	A	-0.0351	0.0183	0.8117	0.8321	16	0.007	0.009087	22292	16	0.006	3.79e-09	1042540
t2d	lntg	paternal	duos	unadjusted	rs5219	C	T	C	T	-0.0685	-0.0057	0.6272	0.5898	11	0.0053	0.2792	22292	11	0.0047	3.15e-48	1042540
t2d	lntg	paternal	duos	unadjusted	rs545608	G	C	G	C	-0.0355	0.0046	0.8024	0.7574	1	0.0061	0.4493	22292	1	0.0057	6.5e-10	1042540
t2d	lntg	paternal	duos	unadjusted	rs55857387	C	T	C	T	-0.0524	-0.011	0.1947	0.1744	16	0.0069	0.1112	22292	16	0.0059	6.71e-19	1042540
t2d	lntg	paternal	duos	unadjusted	rs56348580	G	C	G	C	0.0575	0.0104	0.6958	0.7098	12	0.0057	0.06934	22292	12	0.005	2.33e-30	1042540
t2d	lntg	paternal	duos	unadjusted	rs56394279	C	T	C	T	0.0314	0.0017	0.468	0.4544	3	0.0052	0.7513	22292	3	0.0046	5.3e-12	1042540
t2d	lntg	paternal	duos	unadjusted	rs567185	C	T	C	T	-0.037	-0.0002	0.3656	0.3241	1	0.0056	0.9769	22292	1	0.0048	1.55e-14	1042540
t2d	lntg	paternal	duos	unadjusted	rs5753043	C	A	C	A	0.0613	-0.0072	0.8979	0.9205	22	0.0097	0.4572	22292	22	0.0081	3.76e-14	1042540
t2d	lntg	paternal	duos	unadjusted	rs576674	G	A	G	A	0.0612	0.0012	0.1848	0.1425	13	0.0075	0.8693	22292	13	0.0061	1.25e-23	1042540
t2d	lntg	paternal	duos	unadjusted	rs60519666	G	A	G	A	0.0347	0.0076	0.6769	0.6473	6	0.0055	0.1659	22292	6	0.005	3.19e-12	1042540
t2d	lntg	paternal	duos	unadjusted	rs6066138	G	A	G	A	0.0451	0.0039	0.7252	0.7423	20	0.006	0.5173	22292	20	0.0051	1.58e-18	1042540
t2d	lntg	paternal	duos	unadjusted	rs61779275	C	T	C	T	-0.0753	-0.011	0.7804	0.8073	1	0.0066	0.09436	22292	1	0.0055	3.35e-43	1042540
t2d	lntg	paternal	duos	unadjusted	rs62075585	G	A	G	A	0.0295	0.0009	0.4735	0.4569	17	0.0052	0.8692	22292	17	0.0046	1.25e-10	1042540
t2d	lntg	paternal	duos	unadjusted	rs62515938	C	T	C	T	-0.0286	0.0009	0.7395	0.7417	8	0.006	0.8815	22292	8	0.0052	2.97e-08	1042540
t2d	lntg	paternal	duos	unadjusted	rs62618693	C	T	C	T	0.0853	-0.0124	0.9566	0.9645	11	0.0141	0.3769	22292	11	0.0114	6.83e-14	1039830
t2d	lntg	paternal	duos	unadjusted	rs6459733	G	C	G	C	0.0508	0.0041	0.6655	0.6865	7	0.0057	0.4739	22292	7	0.0049	9.66e-25	1042540
t2d	lntg	paternal	duos	unadjusted	rs6741676	G	A	G	A	-0.0324	-0.0158	0.3321	0.3239	2	0.0056	0.004756	22292	2	0.0049	3.64e-11	1042540
t2d	lntg	paternal	duos	unadjusted	rs6777684	G	A	G	A	0.0569	-0.0074	0.6076	0.6113	3	0.0054	0.1653	22292	3	0.0047	3.77e-33	1042540
t2d	lntg	paternal	duos	unadjusted	rs6819331	C	T	C	T	0.0404	0.0076	0.6796	0.6648	4	0.0056	0.1735	22292	4	0.0049	2.21e-16	1042540
t2d	lntg	paternal	duos	unadjusted	rs6821438	G	A	G	A	-0.0289	0.0048	0.4691	0.4894	4	0.0052	0.3591	22292	4	0.0046	3.66e-10	1042540
t2d	lntg	paternal	duos	unadjusted	rs6878122	G	A	G	A	0.0554	-0.0016	0.3114	0.2925	5	0.0058	0.7792	22292	5	0.0049	4.6e-29	1039830
t2d	lntg	paternal	duos	unadjusted	rs6976111	C	A	C	A	-0.0318	0.0079	0.6933	0.6653	7	0.0055	0.1518	22292	7	0.0052	7.93e-10	1042540
t2d	lntg	paternal	duos	unadjusted	rs7026688	G	A	G	A	0.0444	0.0094	0.8632	0.8588	9	0.0075	0.2108	22292	9	0.0067	3.4e-11	1042540
t2d	lntg	paternal	duos	unadjusted	rs703981	G	C	G	C	0.0613	0.0025	0.5439	0.5414	10	0.0052	0.638	22292	10	0.0046	2.13e-40	1042540
t2d	lntg	paternal	duos	unadjusted	rs7099048	G	A	G	A	-0.0282	-0.0082	0.4964	0.4586	10	0.0053	0.1239	22292	10	0.0046	8.93e-10	1042540
t2d	lntg	paternal	duos	unadjusted	rs7163757	C	T	C	T	0.0405	0.0048	0.5741	0.5406	15	0.0052	0.3527	22292	15	0.0046	1.64e-18	1042540
t2d	lntg	paternal	duos	unadjusted	rs7240767	C	T	C	T	0.0368	-0.0066	0.3792	0.395	18	0.0053	0.2134	22292	18	0.0063	5.03e-09	845270
t2d	lntg	paternal	duos	unadjusted	rs72695645	G	A	G	A	0.0611	-0.0013	0.8599	0.8552	4	0.0074	0.8573	22292	4	0.0067	8.66e-20	1042540
t2d	lntg	paternal	duos	unadjusted	rs72926932	C	A	C	A	0.0749	0.0038	0.0783	0.0821	18	0.0095	0.687	22292	18	0.0082	7.58e-20	1042540
t2d	lntg	paternal	duos	unadjusted	rs72951506	C	T	C	T	0.0423	0.0015	0.8521	0.848	6	0.0073	0.8394	22292	6	0.0065	9.22e-11	1042540
t2d	lntg	paternal	duos	unadjusted	rs73872717	C	T	C	T	0.0856	-0.0044	0.9534	0.9368	3	0.0108	0.6867	22292	3	0.0109	4.78e-15	1042540
t2d	lntg	paternal	duos	unadjusted	rs74804697	G	C	G	C	-0.0837	0.0069	0.0434	0.0565	15	0.0116	0.5528	22292	15	0.0121	4.68e-12	1041220
t2d	lntg	paternal	duos	unadjusted	rs75432112	G	A	G	A	-0.1344	0.0001	0.9517	0.9545	5	0.0128	0.9913	22292	5	0.0107	5.34e-36	1039830
t2d	lntg	paternal	duos	unadjusted	rs756145	G	A	G	A	-0.0286	-0.0041	0.6907	0.6935	9	0.0058	0.4782	22292	9	0.0049	5.52e-09	1042540
t2d	lntg	paternal	duos	unadjusted	rs7561798	G	A	G	A	0.0281	0.0046	0.4852	0.5022	2	0.0052	0.3714	22292	2	0.0046	1.16e-09	1042540
t2d	lntg	paternal	duos	unadjusted	rs7568172	G	A	G	A	0.0674	-0.0099	0.9396	0.9345	2	0.0106	0.3511	22292	2	0.0096	2.64e-12	1042540
t2d	lntg	paternal	duos	unadjusted	rs75756987	G	C	G	C	0.0439	-0.0008	0.8876	0.8639	21	0.0077	0.9132	22292	21	0.0073	1.61e-09	1042540
t2d	lntg	paternal	duos	unadjusted	rs7609422	G	A	G	A	0.0295	0.003	0.4095	0.3523	2	0.0054	0.5778	22292	2	0.0047	2.67e-10	1042540
t2d	lntg	paternal	duos	unadjusted	rs7660000	C	T	C	T	0.0309	0.0042	0.7131	0.7259	4	0.0058	0.4756	22292	4	0.0051	1.29e-09	1042540
t2d	lntg	paternal	duos	unadjusted	rs7695096	C	T	C	T	0.0381	-0.0006	0.5208	0.4883	4	0.0052	0.9079	22292	4	0.0046	1.27e-16	1042540
t2d	lntg	paternal	duos	unadjusted	rs7756992	G	A	G	A	0.1217	-0.0016	0.2706	0.2713	6	0.0059	0.7828	22292	6	0.0051	5.52e-128	1042540
t2d	lntg	paternal	duos	unadjusted	rs7858727	C	A	C	A	0.0344	-0.0054	0.2233	0.2168	9	0.0063	0.3891	22292	9	0.0056	8.33e-10	1042540
t2d	lntg	paternal	duos	unadjusted	rs8008540	C	T	C	T	0.0301	-0.0105	0.5688	0.5637	14	0.0053	0.04677	22292	14	0.0046	7.99e-11	1042540
t2d	lntg	paternal	duos	unadjusted	rs8010382	G	A	G	A	0.0322	-0.0062	0.4373	0.4317	14	0.0053	0.2402	22292	14	0.0047	5.74e-12	1042540
t2d	lntg	paternal	duos	unadjusted	rs8018512	G	A	G	A	0.0369	-0.002	0.7417	0.7504	14	0.006	0.7372	22292	14	0.0052	1.3e-12	1042540
t2d	lntg	paternal	duos	unadjusted	rs8031576	C	A	C	A	0.057	0.0032	0.289	0.2857	15	0.0058	0.5792	22292	15	0.0051	1.74e-29	1042540
t2d	lntg	paternal	duos	unadjusted	rs8054556	G	A	G	A	-0.0364	-0.0037	0.5383	0.5258	16	0.0052	0.4758	22292	16	0.0046	3.68e-15	1042540
t2d	lntg	paternal	duos	unadjusted	rs8071043	C	T	C	T	0.0541	0.0062	0.3284	0.3055	17	0.0057	0.2701	22292	17	0.0049	5.16e-28	1042540
t2d	lntg	paternal	duos	unadjusted	rs827237	C	T	C	T	-0.0365	-0.0033	0.795	0.804	10	0.0067	0.6229	22292	10	0.0058	3.56e-10	1042540
t2d	lntg	paternal	duos	unadjusted	rs838735	G	C	G	C	-0.0294	0.0005	0.6157	0.6352	2	0.0054	0.9284	22292	2	0.0047	3.64e-10	1042540
t2d	lntg	paternal	duos	unadjusted	rs844215	C	T	C	T	0.0262	-0.0009	0.5867	0.5882	3	0.0053	0.8631	22292	3	0.0047	2.04e-08	1042540
t2d	lntg	paternal	duos	unadjusted	rs878017	G	A	G	A	-0.0348	-0.0071	0.4591	0.4632	10	0.0052	0.1736	22292	10	0.0061	1.13e-08	845270
t2d	lntg	paternal	duos	unadjusted	rs890940	C	T	C	T	-0.0484	-0.0073	0.7887	0.7775	5	0.0063	0.2487	22292	5	0.0056	9.78e-18	1042540
t2d	lntg	paternal	duos	unadjusted	rs911300	G	A	G	A	0.0348	0.0018	0.5422	0.5646	20	0.0052	0.7286	22292	20	0.0046	5.19e-14	1042540
t2d	lntg	paternal	duos	unadjusted	rs9316500	G	T	G	T	-0.0473	-0.0021	0.2924	0.2568	13	0.006	0.7225	22292	13	0.0051	9.97e-21	1042540
t2d	lntg	paternal	duos	unadjusted	rs9319382	C	T	C	T	0.0276	0.0101	0.6786	0.6694	13	0.0056	0.06877	22292	13	0.005	2.87e-08	1042540
t2d	lntg	paternal	duos	unadjusted	rs9368112	C	T	C	T	-0.0259	0.0007	0.4753	0.4795	6	0.0052	0.8998	22292	6	0.0047	2.69e-08	1042540
t2d	lntg	paternal	duos	unadjusted	rs9379084	G	A	G	A	0.0747	-0.0059	0.8803	0.9137	6	0.0095	0.533	22292	6	0.0077	3.7e-22	1039830
t2d	lntg	paternal	duos	unadjusted	rs9383649	G	A	G	A	0.0329	0.0004	0.4192	0.4068	6	0.0053	0.935	22292	6	0.0046	1.06e-12	1042540
t2d	lntg	paternal	duos	unadjusted	rs9555581	C	T	C	T	0.0296	0.013	0.6102	0.6192	13	0.0054	0.01633	22292	13	0.0047	3.72e-10	1042540
t2d	lntg	paternal	duos	unadjusted	rs9563574	C	T	C	T	-0.0406	-0.0092	0.177	0.1887	13	0.0067	0.1693	22292	13	0.006	1.64e-11	1042540
t2d	lntg	paternal	duos	unadjusted	rs980183	G	A	G	A	0.0363	0.0002	0.3942	0.3929	2	0.0053	0.9702	22292	2	0.0047	1.02e-14	1042540
t2d	lntg	paternal	duos	unadjusted	rs9852406	C	T	C	T	-0.0375	-0.0076	0.7464	0.7405	3	0.006	0.201	22292	3	0.0052	8.96e-13	1042540
t2d	lntg	paternal	duos	unadjusted	rs9854769	G	A	G	A	0.1075	0.004	0.319	0.2912	3	0.0057	0.4816	22292	3	0.0049	1.06e-107	1042540
t2d	lntg	paternal	duos	unadjusted	rs9873519	C	T	C	T	-0.0375	-0.0052	0.466	0.4152	3	0.0053	0.3337	22292	3	0.0046	3.58e-16	1042540
t2d	lntg	paternal	duos	unadjusted	rs9873618	G	A	G	A	0.0581	-0.0019	0.7094	0.6899	3	0.0057	0.7378	22292	3	0.0051	2.41e-30	1042540
t2d	lntg	paternal	duos	unadjusted	rs9927842	C	T	C	T	-0.0375	0.002	0.8384	0.8532	16	0.0073	0.7884	22292	16	0.0065	6.84e-09	1042540
t2d	lnwhr	paternal	duos	unadjusted	rs10097617	C	T	C	T	-0.0374	-0.0001	0.5196	0.4748	8	0.0008	0.912	22448	8	0.0045	1.93e-16	1042540
t2d	lnwhr	paternal	duos	unadjusted	rs10137475	G	A	G	A	0.0255	0.0007	0.4257	0.4434	14	0.0008	0.3842	22448	14	0.0047	4.43e-08	1042540
t2d	lnwhr	paternal	duos	unadjusted	rs10145154	C	T	C	T	-0.0546	-0.0002	0.7838	0.8092	14	0.001	0.8664	22448	14	0.0056	1.06e-22	1042540
t2d	lnwhr	paternal	duos	unadjusted	rs10188334	C	T	C	T	0.0503	0.003	0.8277	0.8351	2	0.0011	0.007492	22448	2	0.0062	7.76e-16	1042540
t2d	lnwhr	paternal	duos	unadjusted	rs10240790	G	A	G	A	0.0279	-0.0023	0.7043	0.7297	7	0.0009	0.01138	22448	7	0.0051	4.69e-08	1042540
t2d	lnwhr	paternal	duos	unadjusted	rs10404726	C	T	C	T	0.0277	-0.0001	0.5305	0.5256	19	0.0008	0.9122	22448	19	0.0047	2.73e-09	1042540
t2d	lnwhr	paternal	duos	unadjusted	rs10406327	G	C	G	C	-0.037	-0.0004	0.4754	0.4948	19	0.0008	0.6458	22448	19	0.0046	8.75e-16	1042540
t2d	lnwhr	paternal	duos	unadjusted	rs10407429	G	A	G	A	0.0539	0.0014	0.5785	0.5435	19	0.0008	0.08191	22448	19	0.0047	4.79e-31	1042540
t2d	lnwhr	paternal	duos	unadjusted	rs10471048	G	C	G	C	0.0337	-0.0001	0.3487	0.3368	4	0.0009	0.8927	22448	4	0.0048	2.31e-12	1042540
t2d	lnwhr	paternal	duos	unadjusted	rs10490871	G	A	G	A	0.0272	0.0002	0.3694	0.3866	3	0.0008	0.8097	22448	3	0.0047	6.58e-09	1042540
t2d	lnwhr	paternal	duos	unadjusted	rs1059592	G	A	G	A	-0.0269	0.0007	0.6463	0.6514	8	0.0009	0.4006	22448	8	0.0048	2.4e-08	1042540
t2d	lnwhr	paternal	duos	unadjusted	rs10750397	G	A	G	A	-0.048	0.0008	0.7102	0.7086	11	0.0009	0.3514	22448	11	0.0051	1.01e-20	1042540
t2d	lnwhr	paternal	duos	unadjusted	rs10771372	C	T	C	T	0.0721	0	0.8049	0.7998	12	0.001	0.973	22448	12	0.0058	2.2e-35	1042540
t2d	lnwhr	paternal	duos	unadjusted	rs10771813	C	A	C	A	0.0259	0.0001	0.5442	0.5581	12	0.0008	0.928	22448	12	0.0047	2.6e-08	1042540
t2d	lnwhr	paternal	duos	unadjusted	rs10811661	C	T	C	T	-0.1379	0.002	0.1717	0.1722	9	0.0011	0.0642	22448	9	0.0061	8.14e-112	1042540
t2d	lnwhr	paternal	duos	unadjusted	rs10821311	G	A	G	A	-0.0358	0.0001	0.681	0.6741	9	0.0009	0.9249	22448	9	0.0049	4e-13	1042540
t2d	lnwhr	paternal	duos	unadjusted	rs10841868	G	T	G	T	0.0315	0.0004	0.7394	0.7503	12	0.001	0.6799	22448	12	0.0052	1.65e-09	1042540
t2d	lnwhr	paternal	duos	unadjusted	rs10915188	G	A	G	A	-0.029	-0.0006	0.4153	0.4286	1	0.0008	0.4807	22448	1	0.0046	3.69e-10	1042540
t2d	lnwhr	paternal	duos	unadjusted	rs10937721	G	C	G	C	-0.0835	0.0013	0.412	0.4184	4	0.0008	0.124	22448	4	0.0047	6.31e-70	1042540
t2d	lnwhr	paternal	duos	unadjusted	rs10938398	G	A	G	A	-0.0425	-0.0016	0.5687	0.6002	4	0.0008	0.06495	22448	4	0.0046	3.91e-20	1042540
t2d	lnwhr	paternal	duos	unadjusted	rs10963942	G	A	G	A	0.0371	-0.0023	0.3965	0.389	9	0.0008	0.007158	22448	9	0.0047	4.49e-15	1042540
t2d	lnwhr	paternal	duos	unadjusted	rs10974438	C	A	C	A	0.047	0	0.3556	0.3479	9	0.0009	0.963	22448	9	0.0048	8.99e-23	1042540
t2d	lnwhr	paternal	duos	unadjusted	rs10998304	C	T	C	T	0.0306	-0.0004	0.4517	0.4615	10	0.0008	0.6465	22448	10	0.0045	1.77e-11	1042540
t2d	lnwhr	paternal	duos	unadjusted	rs11038672	G	C	G	C	-0.0294	-0.0007	0.5238	0.5212	11	0.0008	0.4064	21407	11	0.0046	1.04e-10	1042540
t2d	lnwhr	paternal	duos	unadjusted	rs1111875	C	T	C	T	0.0923	0.0002	0.5924	0.5673	10	0.0008	0.8062	22448	10	0.0046	5.21e-89	1042540
t2d	lnwhr	paternal	duos	unadjusted	rs11129735	G	A	G	A	-0.026	0.0003	0.5383	0.5145	3	0.0008	0.6998	22448	3	0.0046	1.53e-08	1042540
t2d	lnwhr	paternal	duos	unadjusted	rs11155073	C	T	C	T	-0.0304	-0.0003	0.579	0.5886	6	0.0008	0.7396	22448	6	0.0046	4.43e-11	1042540
t2d	lnwhr	paternal	duos	unadjusted	rs11201999	C	T	C	T	0.0259	-0.0002	0.5369	0.5775	10	0.0008	0.7949	22448	10	0.0045	1.25e-08	1042540
t2d	lnwhr	paternal	duos	unadjusted	rs11257655	C	T	C	T	-0.0907	-0.001	0.7809	0.7989	10	0.001	0.336	22448	10	0.0074	7.25e-35	845270
t2d	lnwhr	paternal	duos	unadjusted	rs1127215	C	T	C	T	0.043	0.0004	0.5853	0.5649	1	0.0008	0.6494	22448	1	0.0046	1.93e-20	1042540
t2d	lnwhr	paternal	duos	unadjusted	rs113036477	C	T	C	T	0.0715	0.0003	0.9381	0.9202	12	0.0015	0.8376	22448	12	0.0099	4.09e-13	1042540
t2d	lnwhr	paternal	duos	unadjusted	rs114136102	C	T	C	T	0.072	-0.0002	0.0397	0.0405	5	0.0021	0.9188	22448	5	0.012	2.05e-09	1042540
t2d	lnwhr	paternal	duos	unadjusted	rs11558471	G	A	G	A	-0.1031	-0.0021	0.3163	0.3145	8	0.0009	0.01797	22448	8	0.0049	3.98e-98	1042540
t2d	lnwhr	paternal	duos	unadjusted	rs11602873	T	A	T	A	-0.0976	0.0004	0.1563	0.1756	11	0.0011	0.7176	22448	11	0.0064	8.91e-52	1042540
t2d	lnwhr	paternal	duos	unadjusted	rs11616380	G	T	G	T	0.0793	0.0002	0.7206	0.7194	13	0.0009	0.7861	22448	13	0.0051	7.99e-54	1042540
t2d	lnwhr	paternal	duos	unadjusted	rs11657964	G	A	G	A	-0.0589	-0.001	0.5957	0.6093	17	0.0008	0.2245	22448	17	0.0047	1.23e-36	1042540
t2d	lnwhr	paternal	duos	unadjusted	rs11708067	G	A	G	A	-0.0782	-0.0007	0.2286	0.2347	3	0.001	0.4535	22448	3	0.0055	1.5e-46	1042540
t2d	lnwhr	paternal	duos	unadjusted	rs117316450	G	C	G	C	0.1308	0.0052	0.0188	0.0141	11	0.0038	0.1696	22448	11	0.0178	2.07e-13	1041220
t2d	lnwhr	paternal	duos	unadjusted	rs11759026	G	A	G	A	0.0646	-0.0004	0.2307	0.244	6	0.001	0.644	22448	6	0.0073	6.68e-19	845270
t2d	lnwhr	paternal	duos	unadjusted	rs11793831	G	T	G	T	-0.0274	0.0001	0.5949	0.5828	9	0.0008	0.87	22448	9	0.0047	4.21e-09	1042540
t2d	lnwhr	paternal	duos	unadjusted	rs11830243	C	T	C	T	-0.0442	-0.0013	0.887	0.8933	12	0.0013	0.3192	22448	12	0.0074	2.1e-09	1042540
t2d	lnwhr	paternal	duos	unadjusted	rs11870735	C	T	C	T	-0.0339	-0.0003	0.8178	0.8361	17	0.0011	0.8066	22448	17	0.006	1.68e-08	1042540
t2d	lnwhr	paternal	duos	unadjusted	rs11940813	G	A	G	A	0.0371	0.0017	0.137	0.1645	4	0.0011	0.1178	22448	4	0.0067	2.65e-08	1042540
t2d	lnwhr	paternal	duos	unadjusted	rs12001437	C	T	C	T	0.0339	0.0014	0.3727	0.3645	9	0.0009	0.1032	22448	9	0.0047	6.27e-13	1042540
t2d	lnwhr	paternal	duos	unadjusted	rs12263348	C	T	C	T	-0.0282	0	0.6615	0.6597	10	0.0009	0.9618	22448	10	0.0049	7.77e-09	1042540
t2d	lnwhr	paternal	duos	unadjusted	rs12305809	G	A	G	A	0.0333	0.0002	0.6065	0.6384	12	0.0009	0.8455	22448	12	0.0047	1.45e-12	1042540
t2d	lnwhr	paternal	duos	unadjusted	rs12463719	G	A	G	A	-0.0319	-0.0001	0.7183	0.7593	2	0.001	0.9275	22448	2	0.0052	6.15e-10	1042540
t2d	lnwhr	paternal	duos	unadjusted	rs12505942	C	T	C	T	-0.0298	-0.0018	0.3385	0.3662	4	0.0009	0.0371	22448	4	0.0048	7.03e-10	1042540
t2d	lnwhr	paternal	duos	unadjusted	rs12509379	G	T	G	T	-0.0312	0.0013	0.7883	0.7407	4	0.0009	0.1702	22448	4	0.0056	2.66e-08	1042540
t2d	lnwhr	paternal	duos	unadjusted	rs12519500	C	A	C	A	0.038	0.0002	0.6537	0.5978	5	0.0008	0.8111	22448	5	0.0048	1.76e-15	1042540
t2d	lnwhr	paternal	duos	unadjusted	rs1260326	C	T	C	T	0.0638	-0.0023	0.5946	0.6643	2	0.0009	0.008666	22448	2	0.0047	2.55e-42	1035400
t2d	lnwhr	paternal	duos	unadjusted	rs12625671	C	T	C	T	0.0653	-0.0022	0.1135	0.1111	20	0.0013	0.1005	22448	20	0.0074	6.74e-19	1042540
t2d	lnwhr	paternal	duos	unadjusted	rs12741141	G	C	G	C	0.0395	-0.0003	0.3615	0.3624	1	0.0009	0.7494	22448	1	0.0048	1.37e-16	1042540
t2d	lnwhr	paternal	duos	unadjusted	rs12823740	C	A	C	A	0.041	0.0006	0.6614	0.66	12	0.0009	0.4982	22448	12	0.0048	1.48e-17	1042540
t2d	lnwhr	paternal	duos	unadjusted	rs12890750	G	T	G	T	0.0284	0.0004	0.6392	0.6377	14	0.0009	0.6285	22448	14	0.0048	2.84e-09	1042540
t2d	lnwhr	paternal	duos	unadjusted	rs12910361	G	A	G	A	0.0716	-0.0004	0.6982	0.6928	15	0.0009	0.6565	22448	15	0.0051	2.97e-44	1042540
t2d	lnwhr	paternal	duos	unadjusted	rs12920022	T	A	T	A	-0.0391	-0.0004	0.8397	0.8382	16	0.0011	0.7444	22448	16	0.0065	2.26e-09	1042540
t2d	lnwhr	paternal	duos	unadjusted	rs13237518	C	A	C	A	-0.0292	-0.0004	0.5858	0.5731	7	0.0008	0.6493	22448	7	0.0047	7.73e-10	1042540
t2d	lnwhr	paternal	duos	unadjusted	rs13262861	C	A	C	A	0.1016	0.0001	0.8238	0.8507	8	0.0012	0.9015	22448	8	0.0063	2.84e-59	1042540
t2d	lnwhr	paternal	duos	unadjusted	rs13414140	C	T	C	T	0.1183	-0.0012	0.8858	0.9052	2	0.0014	0.3814	22448	2	0.0072	4.31e-60	1042540
t2d	lnwhr	paternal	duos	unadjusted	rs1412234	C	T	C	T	0.044	0.0013	0.3192	0.3107	9	0.0009	0.1574	22448	9	0.0049	4e-19	1042540
t2d	lnwhr	paternal	duos	unadjusted	rs1421085	C	T	C	T	0.1177	0.0024	0.4142	0.4185	16	0.0008	0.003388	22448	16	0.0046	5.63e-144	1042540
t2d	lnwhr	paternal	duos	unadjusted	rs1449348	C	T	C	T	0.0448	0.0016	0.8585	0.8503	3	0.0012	0.1558	22448	3	0.0065	6.64e-12	1042540
t2d	lnwhr	paternal	duos	unadjusted	rs1475655	T	A	T	A	-0.0436	-0.0005	0.2527	0.2382	13	0.001	0.6151	22448	13	0.0053	2.47e-16	1042540
t2d	lnwhr	paternal	duos	unadjusted	rs1493694	C	T	C	T	-0.0705	0.0005	0.8928	0.8813	1	0.0013	0.6971	22448	1	0.0073	6.51e-22	1042540
t2d	lnwhr	paternal	duos	unadjusted	rs1513272	C	T	C	T	0.0811	-0.0001	0.5087	0.5356	7	0.0008	0.9185	22448	7	0.0045	3.97e-71	1042540
t2d	lnwhr	paternal	duos	unadjusted	rs1531583	G	T	G	T	-0.0994	0.0023	0.9553	0.9456	4	0.0018	0.217	22448	4	0.0112	7.06e-19	1039830
t2d	lnwhr	paternal	duos	unadjusted	rs1562398	G	C	G	C	0.041	-0.0016	0.4169	0.4042	7	0.0008	0.0586	22448	7	0.0047	1.99e-18	1042540
t2d	lnwhr	paternal	duos	unadjusted	rs1573090	G	T	G	T	-0.0446	0.0003	0.4648	0.446	6	0.0008	0.7112	22448	6	0.0046	3.88e-22	1042540
t2d	lnwhr	paternal	duos	unadjusted	rs17035289	C	T	C	T	0.0428	0	0.1708	0.1619	4	0.0011	0.9649	22448	4	0.0062	5.71e-12	1042540
t2d	lnwhr	paternal	duos	unadjusted	rs17036160	C	T	C	T	0.1028	-0.003	0.8796	0.8644	3	0.0012	0.01309	22448	3	0.0071	3.04e-47	1042540
t2d	lnwhr	paternal	duos	unadjusted	rs1705263	C	A	C	A	0.0398	0.0008	0.5688	0.5433	12	0.0008	0.3224	22448	12	0.0046	1.22e-17	1042540
t2d	lnwhr	paternal	duos	unadjusted	rs17294565	C	A	C	A	0.0274	0.0018	0.3813	0.3778	8	0.0008	0.0329	22448	8	0.0047	4.74e-09	1042540
t2d	lnwhr	paternal	duos	unadjusted	rs17354348	G	A	G	A	-0.0294	-0.0006	0.2583	0.233	2	0.001	0.571	22448	2	0.0053	2.99e-08	1042540
t2d	lnwhr	paternal	duos	unadjusted	rs174541	C	T	C	T	-0.0292	0.0016	0.354	0.3743	11	0.0009	0.06631	22448	11	0.0048	8.63e-10	1042540
t2d	lnwhr	paternal	duos	unadjusted	rs17522122	G	T	G	T	-0.0343	-0.0004	0.5238	0.5366	14	0.0008	0.6471	22448	14	0.0046	1.27e-13	1042540
t2d	lnwhr	paternal	duos	unadjusted	rs17624303	C	T	C	T	0.0285	0.0016	0.7247	0.7368	2	0.0009	0.08869	22448	2	0.0052	4.88e-08	1042540
t2d	lnwhr	paternal	duos	unadjusted	rs17684074	G	C	G	C	0.0312	-0.0002	0.7389	0.7267	18	0.0009	0.8108	22448	18	0.0053	4.12e-09	1042540
t2d	lnwhr	paternal	duos	unadjusted	rs1783541	C	T	C	T	-0.0484	-0.0019	0.7972	0.8038	11	0.001	0.06251	22448	11	0.0057	3.89e-17	1042540
t2d	lnwhr	paternal	duos	unadjusted	rs1872635	G	A	G	A	-0.0282	-0.0013	0.3136	0.3205	12	0.0009	0.1503	22448	12	0.0049	1.28e-08	1042540
t2d	lnwhr	paternal	duos	unadjusted	rs1968204	C	T	C	T	-0.0566	-0.0004	0.893	0.8962	7	0.0013	0.7667	22448	7	0.008	1.08e-12	1042540
t2d	lnwhr	paternal	duos	unadjusted	rs2011603	G	A	G	A	-0.0383	-0.0024	0.2752	0.2497	4	0.001	0.01367	22448	4	0.0052	1.59e-13	1042540
t2d	lnwhr	paternal	duos	unadjusted	rs2033159	C	A	C	A	0.0352	-0.0003	0.2341	0.2174	2	0.001	0.7587	22448	2	0.0057	4.9e-10	1042540
t2d	lnwhr	paternal	duos	unadjusted	rs2055997	G	A	G	A	0.0313	0.0005	0.7014	0.7011	4	0.0009	0.6102	22448	4	0.0051	6.53e-10	1042540
t2d	lnwhr	paternal	duos	unadjusted	rs2080090	T	A	T	A	-0.0525	-0.0011	0.8116	0.7994	17	0.001	0.293	22448	17	0.0059	7.84e-19	1042540
t2d	lnwhr	paternal	duos	unadjusted	rs2103132	G	C	G	C	-0.0319	-0.0016	0.749	0.7693	7	0.001	0.1078	22448	7	0.0053	1.88e-09	1042540
t2d	lnwhr	paternal	duos	unadjusted	rs2115107	G	A	G	A	-0.0382	0.0009	0.6076	0.6149	19	0.0008	0.2722	22448	19	0.0047	8.45e-16	1039830
t2d	lnwhr	paternal	duos	unadjusted	rs2191349	G	T	G	T	-0.0661	-0.0003	0.461	0.4717	7	0.0008	0.7212	22448	7	0.0045	6.41e-48	1042540
t2d	lnwhr	paternal	duos	unadjusted	rs2237895	C	A	C	A	0.0725	0.0011	0.4231	0.4456	11	0.0008	0.1956	22448	11	0.0047	2.73e-54	1042540
t2d	lnwhr	paternal	duos	unadjusted	rs2250301	G	A	G	A	0.0322	-0.0002	0.7481	0.737	10	0.0009	0.8024	22448	10	0.0053	1.27e-09	1042540
t2d	lnwhr	paternal	duos	unadjusted	rs2268078	G	A	G	A	-0.0387	-0.0007	0.3447	0.3272	20	0.0009	0.4306	22448	20	0.0049	2.14e-15	1042540
t2d	lnwhr	paternal	duos	unadjusted	rs2292662	C	T	C	T	0.0556	0.0004	0.8436	0.8487	3	0.0011	0.7495	22448	3	0.0065	7.64e-18	1042540
t2d	lnwhr	paternal	duos	unadjusted	rs2297508	G	C	G	C	-0.0334	-0.0006	0.632	0.6762	17	0.0009	0.5165	22448	17	0.0047	1.86e-12	1042540
t2d	lnwhr	paternal	duos	unadjusted	rs2410767	G	C	G	C	-0.0325	-0.0013	0.2211	0.2011	5	0.001	0.2066	22448	5	0.0056	6.79e-09	1042540
t2d	lnwhr	paternal	duos	unadjusted	rs243018	G	C	G	C	0.056	0.0013	0.463	0.4443	2	0.0008	0.12	22448	2	0.0046	1.52e-33	1042540
t2d	lnwhr	paternal	duos	unadjusted	rs256904	T	A	T	A	0.0692	-0.0014	0.7297	0.7411	5	0.0009	0.1416	22448	5	0.0053	2.55e-39	1042540
t2d	lnwhr	paternal	duos	unadjusted	rs2583921	C	A	C	A	0.0954	0.0011	0.0922	0.0896	12	0.0014	0.4385	22448	12	0.008	8.98e-33	1042540
t2d	lnwhr	paternal	duos	unadjusted	rs2613503	C	A	C	A	-0.0392	-0.0019	0.1988	0.1961	1	0.001	0.06455	22448	1	0.006	7.48e-11	1042540
t2d	lnwhr	paternal	duos	unadjusted	rs2658746	C	T	C	T	0.0303	-0.0008	0.3897	0.4009	18	0.0008	0.365	22448	18	0.0047	9.89e-11	1042540
t2d	lnwhr	paternal	duos	unadjusted	rs2725371	G	A	G	A	-0.0371	-0.0001	0.6895	0.7328	8	0.0009	0.9045	22448	8	0.0051	2.14e-13	1042540
t2d	lnwhr	paternal	duos	unadjusted	rs2732480	C	A	C	A	0.0337	0.0006	0.5648	0.5466	12	0.0008	0.4661	22448	12	0.0046	3.05e-13	1042540
t2d	lnwhr	paternal	duos	unadjusted	rs2733289	C	T	C	T	0.0301	0.0012	0.4775	0.4999	12	0.0008	0.1411	22448	12	0.0046	3.98e-11	1042540
t2d	lnwhr	paternal	duos	unadjusted	rs2796441	G	A	G	A	0.0589	-0.0007	0.5906	0.5831	9	0.0008	0.4115	22448	9	0.0047	9.96e-37	1042540
t2d	lnwhr	paternal	duos	unadjusted	rs2908286	C	T	C	T	-0.0683	-0.0009	0.8287	0.84	7	0.0011	0.4297	22448	7	0.0061	2.64e-29	1042540
t2d	lnwhr	paternal	duos	unadjusted	rs2933211	G	A	G	A	-0.0268	0.0003	0.499	0.5317	14	0.0008	0.7264	22448	14	0.0046	6.24e-09	1042540
t2d	lnwhr	paternal	duos	unadjusted	rs2972145	C	T	C	T	0.09	-0.0014	0.6354	0.6053	2	0.0008	0.09487	22448	2	0.0048	7.45e-80	1042540
t2d	lnwhr	paternal	duos	unadjusted	rs303760	C	T	C	T	-0.0342	-0.0015	0.6522	0.6653	18	0.0009	0.07734	22448	18	0.0048	1.48e-12	1042540
t2d	lnwhr	paternal	duos	unadjusted	rs3111316	G	A	G	A	-0.0442	-0.0008	0.4116	0.415	19	0.0008	0.364	22448	19	0.0047	3.43e-21	1039830
t2d	lnwhr	paternal	duos	unadjusted	rs3176466	C	T	C	T	0.0642	-0.001	0.9033	0.9059	1	0.0014	0.4583	22448	1	0.008	9.36e-16	1042540
t2d	lnwhr	paternal	duos	unadjusted	rs340874	C	T	C	T	0.0668	0.0005	0.5528	0.5627	1	0.0008	0.5338	22448	1	0.0046	5.37e-48	1042540
t2d	lnwhr	paternal	duos	unadjusted	rs34143602	G	A	G	A	0.0347	-0.0005	0.4221	0.4407	15	0.0008	0.5224	22448	15	0.0047	1e-13	1042540
t2d	lnwhr	paternal	duos	unadjusted	rs34589210	G	A	G	A	-0.039	0.0017	0.8571	0.8746	2	0.0013	0.1647	22448	2	0.0067	6.89e-09	1042540
t2d	lnwhr	paternal	duos	unadjusted	rs346240	G	A	G	A	0.031	0	0.2231	0.2094	18	0.001	0.9858	22448	18	0.0056	3.62e-08	1042540
t2d	lnwhr	paternal	duos	unadjusted	rs34990153	G	A	G	A	-0.0384	0.001	0.439	0.4199	8	0.0008	0.2218	22448	8	0.0047	1.99e-16	1042540
t2d	lnwhr	paternal	duos	unadjusted	rs35004890	G	T	G	T	-0.0363	-0.0008	0.779	0.7638	19	0.001	0.4213	22448	19	0.0059	8.57e-10	1039830
t2d	lnwhr	paternal	duos	unadjusted	rs35352848	C	T	C	T	-0.0623	0.0014	0.2069	0.24	3	0.001	0.1495	22448	3	0.0057	7.37e-28	1042540
t2d	lnwhr	paternal	duos	unadjusted	rs35895680	C	A	C	A	0.0559	0.0008	0.6858	0.6992	17	0.0009	0.3557	22448	17	0.005	1.42e-28	1042540
t2d	lnwhr	paternal	duos	unadjusted	rs36051838	C	T	C	T	0.044	0.0017	0.0888	0.0875	10	0.0015	0.2509	22448	10	0.008	4.54e-08	1042540
t2d	lnwhr	paternal	duos	unadjusted	rs36111056	G	A	G	A	0.0341	0.0006	0.7802	0.7774	15	0.001	0.5676	22448	15	0.0057	1.97e-09	1042540
t2d	lnwhr	paternal	duos	unadjusted	rs3747207	G	A	G	A	-0.0471	-0.001	0.7791	0.763	22	0.001	0.2887	22448	22	0.0055	9.26e-18	1042540
t2d	lnwhr	paternal	duos	unadjusted	rs3764002	C	T	C	T	0.0396	0.0016	0.7412	0.7441	12	0.0009	0.09561	22448	12	0.0052	2.69e-14	1042540
t2d	lnwhr	paternal	duos	unadjusted	rs3798519	C	A	C	A	0.0495	-0.0001	0.1803	0.1758	6	0.0011	0.9607	22448	6	0.0059	5.49e-17	1042540
t2d	lnwhr	paternal	duos	unadjusted	rs3872707	G	A	G	A	-0.0446	-0.0017	0.8599	0.8922	3	0.0013	0.2054	22448	3	0.0067	3.46e-11	1042540
t2d	lnwhr	paternal	duos	unadjusted	rs41276588	G	A	G	A	-0.0375	-0.001	0.717	0.7033	1	0.0009	0.2491	22448	1	0.0052	4.1e-13	1042540
t2d	lnwhr	paternal	duos	unadjusted	rs4132228	C	T	C	T	0.0471	0.0009	0.7026	0.7134	3	0.0009	0.3354	22448	3	0.005	6.22e-21	1042540
t2d	lnwhr	paternal	duos	unadjusted	rs429358	C	T	C	T	-0.073	-0.0007	0.1454	0.1629	19	0.0011	0.5573	22448	19	0.0066	3.98e-28	1039830
t2d	lnwhr	paternal	duos	unadjusted	rs4688760	C	T	C	T	-0.034	-0.001	0.326	0.3015	3	0.0009	0.2443	22448	3	0.005	1.1e-11	1042540
t2d	lnwhr	paternal	duos	unadjusted	rs4709746	C	T	C	T	0.0581	-0.0013	0.8687	0.8411	6	0.0011	0.2512	22448	6	0.007	1.03e-16	1042540
t2d	lnwhr	paternal	duos	unadjusted	rs4721089	C	T	C	T	-0.034	0.0011	0.2432	0.2265	7	0.001	0.2456	22448	7	0.0055	7.92e-10	1042540
t2d	lnwhr	paternal	duos	unadjusted	rs4796224	G	A	G	A	0.0252	0	0.4738	0.4768	17	0.0008	0.9839	22448	17	0.0045	2.71e-08	1042540
t2d	lnwhr	paternal	duos	unadjusted	rs4805681	C	T	C	T	0.0269	0.001	0.6101	0.6003	19	0.0008	0.2389	22448	19	0.0047	1.32e-08	1042540
t2d	lnwhr	paternal	duos	unadjusted	rs4809369	G	A	G	A	0.0337	-0.0005	0.5548	0.5326	20	0.0008	0.5603	22448	20	0.0046	4.27e-13	1039830
t2d	lnwhr	paternal	duos	unadjusted	rs4845987	G	C	G	C	-0.0282	-0.0003	0.3085	0.2981	1	0.0009	0.7717	22448	1	0.0051	2.78e-08	1042540
t2d	lnwhr	paternal	duos	unadjusted	rs4865796	G	A	G	A	-0.0466	0.0001	0.3184	0.3234	5	0.0009	0.9384	22448	5	0.0049	4.64e-21	1042540
t2d	lnwhr	paternal	duos	unadjusted	rs4899280	C	T	C	T	-0.0276	0	0.67	0.6538	14	0.0009	0.954	22448	14	0.0048	1.02e-08	1042540
t2d	lnwhr	paternal	duos	unadjusted	rs4916253	G	T	G	T	0.0274	0.0008	0.4311	0.4413	1	0.0008	0.3182	22448	1	0.0046	3.09e-09	1042540
t2d	lnwhr	paternal	duos	unadjusted	rs4929965	G	A	G	A	-0.0619	0.0003	0.6152	0.619	11	0.0009	0.7219	22448	11	0.0048	2.46e-38	1039830
t2d	lnwhr	paternal	duos	unadjusted	rs495203	C	T	C	T	-0.0493	-0.0001	0.6651	0.6467	9	0.0009	0.8934	22448	9	0.0048	1.03e-24	1042540
t2d	lnwhr	paternal	duos	unadjusted	rs4984980	G	A	G	A	-0.0351	0.0008	0.8117	0.8317	16	0.0011	0.4702	22448	16	0.006	3.79e-09	1042540
t2d	lnwhr	paternal	duos	unadjusted	rs5219	C	T	C	T	-0.0685	0.0002	0.6272	0.5911	11	0.0008	0.8057	22448	11	0.0047	3.15e-48	1042540
t2d	lnwhr	paternal	duos	unadjusted	rs545608	G	C	G	C	-0.0355	0.0011	0.8024	0.7585	1	0.001	0.2551	22448	1	0.0057	6.5e-10	1042540
t2d	lnwhr	paternal	duos	unadjusted	rs55857387	C	T	C	T	-0.0524	-0.0015	0.1947	0.1751	16	0.0011	0.1624	22448	16	0.0059	6.71e-19	1042540
t2d	lnwhr	paternal	duos	unadjusted	rs56348580	G	C	G	C	0.0575	0.0005	0.6958	0.7089	12	0.0009	0.5885	22448	12	0.005	2.33e-30	1042540
t2d	lnwhr	paternal	duos	unadjusted	rs56394279	C	T	C	T	0.0314	-0.0011	0.468	0.4551	3	0.0008	0.1751	22448	3	0.0046	5.3e-12	1042540
t2d	lnwhr	paternal	duos	unadjusted	rs567185	C	T	C	T	-0.037	0	0.3656	0.3246	1	0.0009	0.9669	22448	1	0.0048	1.55e-14	1042540
t2d	lnwhr	paternal	duos	unadjusted	rs5753043	C	A	C	A	0.0613	-0.0019	0.8979	0.9198	22	0.0015	0.2152	22448	22	0.0081	3.76e-14	1042540
t2d	lnwhr	paternal	duos	unadjusted	rs576674	G	A	G	A	0.0612	0.0003	0.1848	0.1435	13	0.0012	0.8078	22448	13	0.0061	1.25e-23	1042540
t2d	lnwhr	paternal	duos	unadjusted	rs58542926	C	T	C	T	-0.089	-0.0001	0.9245	0.9159	19	0.0015	0.9696	22448	19	0.0086	4.67e-25	1042540
t2d	lnwhr	paternal	duos	unadjusted	rs60519666	G	A	G	A	0.0347	-0.0001	0.6769	0.6479	6	0.0009	0.8893	22448	6	0.005	3.19e-12	1042540
t2d	lnwhr	paternal	duos	unadjusted	rs6066138	G	A	G	A	0.0451	-0.0007	0.7252	0.7413	20	0.0009	0.4412	22448	20	0.0051	1.58e-18	1042540
t2d	lnwhr	paternal	duos	unadjusted	rs61779275	C	T	C	T	-0.0753	-0.0002	0.7804	0.8065	1	0.001	0.8685	22448	1	0.0055	3.35e-43	1042540
t2d	lnwhr	paternal	duos	unadjusted	rs62075585	G	A	G	A	0.0295	0.0008	0.4735	0.4571	17	0.0008	0.3618	22448	17	0.0046	1.25e-10	1042540
t2d	lnwhr	paternal	duos	unadjusted	rs62515938	C	T	C	T	-0.0286	0.0025	0.7395	0.741	8	0.0009	0.007039	22448	8	0.0052	2.97e-08	1042540
t2d	lnwhr	paternal	duos	unadjusted	rs62618693	C	T	C	T	0.0853	-0.0027	0.9566	0.9643	11	0.0022	0.228	22448	11	0.0114	6.83e-14	1039830
t2d	lnwhr	paternal	duos	unadjusted	rs6459733	G	C	G	C	0.0508	-0.0006	0.6655	0.6864	7	0.0009	0.4923	22448	7	0.0049	9.66e-25	1042540
t2d	lnwhr	paternal	duos	unadjusted	rs6741676	G	A	G	A	-0.0324	-0.0036	0.3321	0.3243	2	0.0009	5.823e-05	22448	2	0.0049	3.64e-11	1042540
t2d	lnwhr	paternal	duos	unadjusted	rs6777684	G	A	G	A	0.0569	0.0001	0.6076	0.6112	3	0.0008	0.9107	22448	3	0.0047	3.77e-33	1042540
t2d	lnwhr	paternal	duos	unadjusted	rs6819331	C	T	C	T	0.0404	0.0002	0.6796	0.6646	4	0.0009	0.8566	22448	4	0.0049	2.21e-16	1042540
t2d	lnwhr	paternal	duos	unadjusted	rs6821438	G	A	G	A	-0.0289	-0.0005	0.4691	0.489	4	0.0008	0.5237	22448	4	0.0046	3.66e-10	1042540
t2d	lnwhr	paternal	duos	unadjusted	rs6878122	G	A	G	A	0.0554	0.0009	0.3114	0.2934	5	0.0009	0.3427	22448	5	0.0049	4.6e-29	1039830
t2d	lnwhr	paternal	duos	unadjusted	rs6976111	C	A	C	A	-0.0318	-0.0002	0.6933	0.666	7	0.0009	0.8106	22448	7	0.0052	7.93e-10	1042540
t2d	lnwhr	paternal	duos	unadjusted	rs7026688	G	A	G	A	0.0444	0.0012	0.8632	0.8594	9	0.0012	0.3183	22448	9	0.0067	3.4e-11	1042540
t2d	lnwhr	paternal	duos	unadjusted	rs703981	G	C	G	C	0.0613	0.0009	0.5439	0.5403	10	0.0008	0.2921	22448	10	0.0046	2.13e-40	1042540
t2d	lnwhr	paternal	duos	unadjusted	rs7099048	G	A	G	A	-0.0282	-0.0012	0.4964	0.4594	10	0.0008	0.1416	22448	10	0.0046	8.93e-10	1042540
t2d	lnwhr	paternal	duos	unadjusted	rs7163757	C	T	C	T	0.0405	-0.0005	0.5741	0.5416	15	0.0008	0.5757	22448	15	0.0046	1.64e-18	1042540
t2d	lnwhr	paternal	duos	unadjusted	rs7240767	C	T	C	T	0.0368	-0.0004	0.3792	0.3954	18	0.0008	0.6199	22448	18	0.0063	5.03e-09	845270
t2d	lnwhr	paternal	duos	unadjusted	rs72695645	G	A	G	A	0.0611	-0.0007	0.8599	0.8552	4	0.0012	0.5446	22448	4	0.0067	8.66e-20	1042540
t2d	lnwhr	paternal	duos	unadjusted	rs72926932	C	A	C	A	0.0749	0.0012	0.0783	0.0818	18	0.0015	0.4134	22448	18	0.0082	7.58e-20	1042540
t2d	lnwhr	paternal	duos	unadjusted	rs72951506	C	T	C	T	0.0423	-0.0002	0.8521	0.8481	6	0.0011	0.8422	22448	6	0.0065	9.22e-11	1042540
t2d	lnwhr	paternal	duos	unadjusted	rs73872717	C	T	C	T	0.0856	-0.0011	0.9534	0.937	3	0.0017	0.5165	22448	3	0.0109	4.78e-15	1042540
t2d	lnwhr	paternal	duos	unadjusted	rs74804697	G	C	G	C	-0.0837	0.0018	0.0434	0.0563	15	0.0018	0.3315	22448	15	0.0121	4.68e-12	1041220
t2d	lnwhr	paternal	duos	unadjusted	rs75432112	G	A	G	A	-0.1344	0.0021	0.9517	0.9546	5	0.002	0.2921	22448	5	0.0107	5.34e-36	1039830
t2d	lnwhr	paternal	duos	unadjusted	rs756145	G	A	G	A	-0.0286	0.0005	0.6907	0.6935	9	0.0009	0.6053	22448	9	0.0049	5.52e-09	1042540
t2d	lnwhr	paternal	duos	unadjusted	rs7561798	G	A	G	A	0.0281	-0.0005	0.4852	0.5012	2	0.0008	0.5451	22448	2	0.0046	1.16e-09	1042540
t2d	lnwhr	paternal	duos	unadjusted	rs7568172	G	A	G	A	0.0674	-0.0011	0.9396	0.9342	2	0.0017	0.5115	22448	2	0.0096	2.64e-12	1042540
t2d	lnwhr	paternal	duos	unadjusted	rs75756987	G	C	G	C	0.0439	0.0011	0.8876	0.8647	21	0.0012	0.3776	22448	21	0.0073	1.61e-09	1042540
t2d	lnwhr	paternal	duos	unadjusted	rs7609422	G	A	G	A	0.0295	0.0003	0.4095	0.3538	2	0.0009	0.7248	22448	2	0.0047	2.67e-10	1042540
t2d	lnwhr	paternal	duos	unadjusted	rs7660000	C	T	C	T	0.0309	-0.0001	0.7131	0.7256	4	0.0009	0.8822	22448	4	0.0051	1.29e-09	1042540
t2d	lnwhr	paternal	duos	unadjusted	rs7695096	C	T	C	T	0.0381	-0.001	0.5208	0.4889	4	0.0008	0.2454	22448	4	0.0046	1.27e-16	1042540
t2d	lnwhr	paternal	duos	unadjusted	rs7756992	G	A	G	A	0.1217	0.0001	0.2706	0.2719	6	0.0009	0.9299	22448	6	0.0051	5.52e-128	1042540
t2d	lnwhr	paternal	duos	unadjusted	rs7858727	C	A	C	A	0.0344	0.001	0.2233	0.2168	9	0.001	0.3081	22448	9	0.0056	8.33e-10	1042540
t2d	lnwhr	paternal	duos	unadjusted	rs8008540	C	T	C	T	0.0301	0	0.5688	0.5639	14	0.0008	0.9671	22448	14	0.0046	7.99e-11	1042540
t2d	lnwhr	paternal	duos	unadjusted	rs8010382	G	A	G	A	0.0322	-0.0003	0.4373	0.4312	14	0.0008	0.7529	22448	14	0.0047	5.74e-12	1042540
t2d	lnwhr	paternal	duos	unadjusted	rs8018512	G	A	G	A	0.0369	-0.0002	0.7417	0.7507	14	0.0009	0.818	22448	14	0.0052	1.3e-12	1042540
t2d	lnwhr	paternal	duos	unadjusted	rs8031576	C	A	C	A	0.057	0.0007	0.289	0.2852	15	0.0009	0.4374	22448	15	0.0051	1.74e-29	1042540
t2d	lnwhr	paternal	duos	unadjusted	rs8054556	G	A	G	A	-0.0364	-0.0008	0.5383	0.5259	16	0.0008	0.3398	22448	16	0.0046	3.68e-15	1042540
t2d	lnwhr	paternal	duos	unadjusted	rs8071043	C	T	C	T	0.0541	0.001	0.3284	0.3066	17	0.0009	0.2856	22448	17	0.0049	5.16e-28	1042540
t2d	lnwhr	paternal	duos	unadjusted	rs827237	C	T	C	T	-0.0365	-0.0005	0.795	0.8042	10	0.0011	0.6348	22448	10	0.0058	3.56e-10	1042540
t2d	lnwhr	paternal	duos	unadjusted	rs838735	G	C	G	C	-0.0294	-0.0004	0.6157	0.6352	2	0.0009	0.6354	22448	2	0.0047	3.64e-10	1042540
t2d	lnwhr	paternal	duos	unadjusted	rs844215	C	T	C	T	0.0262	-0.0014	0.5867	0.5884	3	0.0008	0.08813	22448	3	0.0047	2.04e-08	1042540
t2d	lnwhr	paternal	duos	unadjusted	rs878017	G	A	G	A	-0.0348	0	0.4591	0.4631	10	0.0008	0.9569	22448	10	0.0061	1.13e-08	845270
t2d	lnwhr	paternal	duos	unadjusted	rs890940	C	T	C	T	-0.0484	0.0008	0.7887	0.7772	5	0.001	0.4437	22448	5	0.0056	9.78e-18	1042540
t2d	lnwhr	paternal	duos	unadjusted	rs911300	G	A	G	A	0.0348	0.0004	0.5422	0.5643	20	0.0008	0.6705	22448	20	0.0046	5.19e-14	1042540
t2d	lnwhr	paternal	duos	unadjusted	rs9316500	G	T	G	T	-0.0473	-0.0013	0.2924	0.258	13	0.0009	0.183	22448	13	0.0051	9.97e-21	1042540
t2d	lnwhr	paternal	duos	unadjusted	rs9319382	C	T	C	T	0.0276	0.0002	0.6786	0.6698	13	0.0009	0.828	22448	13	0.005	2.87e-08	1042540
t2d	lnwhr	paternal	duos	unadjusted	rs9368112	C	T	C	T	-0.0259	-0.0003	0.4753	0.4788	6	0.0008	0.6978	22448	6	0.0047	2.69e-08	1042540
t2d	lnwhr	paternal	duos	unadjusted	rs9379084	G	A	G	A	0.0747	-0.0007	0.8803	0.9121	6	0.0015	0.6418	22448	6	0.0077	3.7e-22	1039830
t2d	lnwhr	paternal	duos	unadjusted	rs9383649	G	A	G	A	0.0329	0.0004	0.4192	0.4065	6	0.0008	0.664	22448	6	0.0046	1.06e-12	1042540
t2d	lnwhr	paternal	duos	unadjusted	rs9555581	C	T	C	T	0.0296	0.0012	0.6102	0.6196	13	0.0009	0.1596	22448	13	0.0047	3.72e-10	1042540
t2d	lnwhr	paternal	duos	unadjusted	rs9563574	C	T	C	T	-0.0406	-0.0016	0.177	0.188	13	0.0011	0.1315	22448	13	0.006	1.64e-11	1042540
t2d	lnwhr	paternal	duos	unadjusted	rs980183	G	A	G	A	0.0363	-0.0007	0.3942	0.3933	2	0.0008	0.4323	22448	2	0.0047	1.02e-14	1042540
t2d	lnwhr	paternal	duos	unadjusted	rs9852406	C	T	C	T	-0.0375	0	0.7464	0.7403	3	0.0009	0.9954	22448	3	0.0052	8.96e-13	1042540
t2d	lnwhr	paternal	duos	unadjusted	rs9854769	G	A	G	A	0.1075	0.0005	0.319	0.2919	3	0.0009	0.5974	22448	3	0.0049	1.06e-107	1042540
t2d	lnwhr	paternal	duos	unadjusted	rs9873519	C	T	C	T	-0.0375	-0.0003	0.466	0.4164	3	0.0008	0.7304	22448	3	0.0046	3.58e-16	1042540
t2d	lnwhr	paternal	duos	unadjusted	rs9873618	G	A	G	A	0.0581	-0.0002	0.7094	0.6904	3	0.0009	0.7893	22448	3	0.0051	2.41e-30	1042540
t2d	lnwhr	paternal	duos	unadjusted	rs9927842	C	T	C	T	-0.0375	0.0002	0.8384	0.8524	16	0.0012	0.8714	22448	16	0.0065	6.84e-09	1042540
t2d	sbp	paternal	duos	unadjusted	rs10097617	C	T	C	T	-0.0374	-0.3974	0.5196	0.4776	8	0.1575	0.01164	22510	8	0.0045	1.93e-16	1042540
t2d	sbp	paternal	duos	unadjusted	rs10137475	G	A	G	A	0.0255	-0.3759	0.4257	0.4413	14	0.1592	0.01822	22510	14	0.0047	4.43e-08	1042540
t2d	sbp	paternal	duos	unadjusted	rs10145154	C	T	C	T	-0.0546	0.1183	0.7838	0.8079	14	0.1999	0.5539	22510	14	0.0056	1.06e-22	1042540
t2d	sbp	paternal	duos	unadjusted	rs10188334	C	T	C	T	0.0503	0.4619	0.8277	0.8333	2	0.2128	0.02993	22510	2	0.0062	7.76e-16	1042540
t2d	sbp	paternal	duos	unadjusted	rs10240790	G	A	G	A	0.0279	-0.2105	0.7043	0.7294	7	0.1774	0.2354	22510	7	0.0051	4.69e-08	1042540
t2d	sbp	paternal	duos	unadjusted	rs10404726	C	T	C	T	0.0277	0.2769	0.5305	0.5264	19	0.1573	0.07842	22510	19	0.0047	2.73e-09	1042540
t2d	sbp	paternal	duos	unadjusted	rs10406327	G	C	G	C	-0.037	-0.1145	0.4754	0.4935	19	0.1569	0.4653	22510	19	0.0046	8.75e-16	1042540
t2d	sbp	paternal	duos	unadjusted	rs10407429	G	A	G	A	0.0539	0.1998	0.5785	0.5453	19	0.1579	0.2058	22510	19	0.0047	4.79e-31	1042540
t2d	sbp	paternal	duos	unadjusted	rs10471048	G	C	G	C	0.0337	-0.294	0.3487	0.3367	4	0.1673	0.0788	22510	4	0.0048	2.31e-12	1042540
t2d	sbp	paternal	duos	unadjusted	rs10490871	G	A	G	A	0.0272	0.0552	0.3694	0.3853	3	0.1621	0.7334	22510	3	0.0047	6.58e-09	1042540
t2d	sbp	paternal	duos	unadjusted	rs1059592	G	A	G	A	-0.0269	0.0363	0.6463	0.651	8	0.1665	0.8272	22510	8	0.0048	2.4e-08	1042540
t2d	sbp	paternal	duos	unadjusted	rs10750397	G	A	G	A	-0.048	0.0319	0.7102	0.7096	11	0.1729	0.8538	22510	11	0.0051	1.01e-20	1042540
t2d	sbp	paternal	duos	unadjusted	rs10771372	C	T	C	T	0.0721	0.0432	0.8049	0.7998	12	0.1948	0.8245	22510	12	0.0058	2.2e-35	1042540
t2d	sbp	paternal	duos	unadjusted	rs10771813	C	A	C	A	0.0259	0.0426	0.5442	0.5582	12	0.1615	0.7917	22510	12	0.0047	2.6e-08	1042540
t2d	sbp	paternal	duos	unadjusted	rs10811661	C	T	C	T	-0.1379	0.1569	0.1717	0.1725	9	0.2078	0.4503	22510	9	0.0061	8.14e-112	1042540
t2d	sbp	paternal	duos	unadjusted	rs10821311	G	A	G	A	-0.0358	0.0897	0.681	0.6744	9	0.1683	0.594	22510	9	0.0049	4e-13	1042540
t2d	sbp	paternal	duos	unadjusted	rs10841868	G	T	G	T	0.0315	-0.0721	0.7394	0.7498	12	0.1818	0.6915	22510	12	0.0052	1.65e-09	1042540
t2d	sbp	paternal	duos	unadjusted	rs10915188	G	A	G	A	-0.029	-0.0133	0.4153	0.4274	1	0.1589	0.9335	22510	1	0.0046	3.69e-10	1042540
t2d	sbp	paternal	duos	unadjusted	rs10937721	G	C	G	C	-0.0835	-0.0689	0.412	0.4175	4	0.1614	0.6693	22510	4	0.0047	6.31e-70	1042540
t2d	sbp	paternal	duos	unadjusted	rs10938398	G	A	G	A	-0.0425	0.1101	0.5687	0.5992	4	0.1613	0.495	22510	4	0.0046	3.91e-20	1042540
t2d	sbp	paternal	duos	unadjusted	rs10963942	G	A	G	A	0.0371	-0.154	0.3965	0.3897	9	0.161	0.3389	22510	9	0.0047	4.49e-15	1042540
t2d	sbp	paternal	duos	unadjusted	rs10974438	C	A	C	A	0.047	-0.0249	0.3556	0.3475	9	0.1662	0.881	22510	9	0.0048	8.99e-23	1042540
t2d	sbp	paternal	duos	unadjusted	rs10998304	C	T	C	T	0.0306	0.0718	0.4517	0.4607	10	0.1574	0.6485	22510	10	0.0045	1.77e-11	1042540
t2d	sbp	paternal	duos	unadjusted	rs11038672	G	C	G	C	-0.0294	-0.0293	0.5238	0.5211	11	0.1669	0.8607	21461	11	0.0046	1.04e-10	1042540
t2d	sbp	paternal	duos	unadjusted	rs1111875	C	T	C	T	0.0923	-0.0806	0.5924	0.5683	10	0.1586	0.6114	22510	10	0.0046	5.21e-89	1042540
t2d	sbp	paternal	duos	unadjusted	rs11129735	G	A	G	A	-0.026	-0.2933	0.5383	0.5168	3	0.1586	0.06438	22510	3	0.0046	1.53e-08	1042540
t2d	sbp	paternal	duos	unadjusted	rs11155073	C	T	C	T	-0.0304	-0.0647	0.579	0.5885	6	0.1618	0.6891	22510	6	0.0046	4.43e-11	1042540
t2d	sbp	paternal	duos	unadjusted	rs11201999	C	T	C	T	0.0259	-0.0775	0.5369	0.5733	10	0.1591	0.6261	22510	10	0.0045	1.25e-08	1042540
t2d	sbp	paternal	duos	unadjusted	rs11257655	C	T	C	T	-0.0907	-0.398	0.7809	0.7981	10	0.1966	0.04295	22510	10	0.0074	7.25e-35	845270
t2d	sbp	paternal	duos	unadjusted	rs1127215	C	T	C	T	0.043	-0.1225	0.5853	0.5663	1	0.1595	0.4426	22510	1	0.0046	1.93e-20	1042540
t2d	sbp	paternal	duos	unadjusted	rs113036477	C	T	C	T	0.0715	-0.045	0.9381	0.9212	12	0.2976	0.8798	22510	12	0.0099	4.09e-13	1042540
t2d	sbp	paternal	duos	unadjusted	rs114136102	C	T	C	T	0.072	-0.6926	0.0397	0.0405	5	0.3987	0.08236	22510	5	0.012	2.05e-09	1042540
t2d	sbp	paternal	duos	unadjusted	rs11558471	G	A	G	A	-0.1031	-0.0293	0.3163	0.3147	8	0.1696	0.863	22510	8	0.0049	3.98e-98	1042540
t2d	sbp	paternal	duos	unadjusted	rs11602873	T	A	T	A	-0.0976	0.0573	0.1563	0.1749	11	0.2074	0.7823	22510	11	0.0064	8.91e-52	1042540
t2d	sbp	paternal	duos	unadjusted	rs11616380	G	T	G	T	0.0793	-0.0116	0.7206	0.7193	13	0.1723	0.9464	22510	13	0.0051	7.99e-54	1042540
t2d	sbp	paternal	duos	unadjusted	rs11657964	G	A	G	A	-0.0589	0.1942	0.5957	0.6093	17	0.161	0.2279	22510	17	0.0047	1.23e-36	1042540
t2d	sbp	paternal	duos	unadjusted	rs11708067	G	A	G	A	-0.0782	0.0419	0.2286	0.2368	3	0.1831	0.819	22510	3	0.0055	1.5e-46	1042540
t2d	sbp	paternal	duos	unadjusted	rs117316450	G	C	G	C	0.1308	-0.0064	0.0188	0.0149	11	0.7064	0.9928	22510	11	0.0178	2.07e-13	1041220
t2d	sbp	paternal	duos	unadjusted	rs11759026	G	A	G	A	0.0646	0.1485	0.2307	0.2437	6	0.1858	0.4243	22510	6	0.0073	6.68e-19	845270
t2d	sbp	paternal	duos	unadjusted	rs11793831	G	T	G	T	-0.0274	0.0157	0.5949	0.5842	9	0.1601	0.9219	22510	9	0.0047	4.21e-09	1042540
t2d	sbp	paternal	duos	unadjusted	rs11830243	C	T	C	T	-0.0442	-0.42	0.887	0.8933	12	0.2593	0.1052	22510	12	0.0074	2.1e-09	1042540
t2d	sbp	paternal	duos	unadjusted	rs11870735	C	T	C	T	-0.0339	-0.026	0.8178	0.8348	17	0.2147	0.9035	22510	17	0.006	1.68e-08	1042540
t2d	sbp	paternal	duos	unadjusted	rs11940813	G	A	G	A	0.0371	-0.0504	0.137	0.1624	4	0.2144	0.8142	22510	4	0.0067	2.65e-08	1042540
t2d	sbp	paternal	duos	unadjusted	rs11967262	G	C	G	C	0.0365	-0.0597	0.4877	0.4738	6	0.1676	0.7217	21461	6	0.0046	2.23e-15	1042540
t2d	sbp	paternal	duos	unadjusted	rs12001437	C	T	C	T	0.0339	0.0932	0.3727	0.3653	9	0.1637	0.5692	22510	9	0.0047	6.27e-13	1042540
t2d	sbp	paternal	duos	unadjusted	rs12263348	C	T	C	T	-0.0282	-0.0945	0.6615	0.6588	10	0.166	0.5692	22510	10	0.0049	7.77e-09	1042540
t2d	sbp	paternal	duos	unadjusted	rs12305809	G	A	G	A	0.0333	0.0731	0.6065	0.6356	12	0.1642	0.6561	22510	12	0.0047	1.45e-12	1042540
t2d	sbp	paternal	duos	unadjusted	rs12463719	G	A	G	A	-0.0319	-0.0612	0.7183	0.7566	2	0.1874	0.7441	22510	2	0.0052	6.15e-10	1042540
t2d	sbp	paternal	duos	unadjusted	rs12505942	C	T	C	T	-0.0298	-0.1096	0.3385	0.364	4	0.1637	0.5032	22510	4	0.0048	7.03e-10	1042540
t2d	sbp	paternal	duos	unadjusted	rs12509379	G	T	G	T	-0.0312	-0.1517	0.7883	0.7441	4	0.1829	0.4069	22510	4	0.0056	2.66e-08	1042540
t2d	sbp	paternal	duos	unadjusted	rs12519500	C	A	C	A	0.038	0.03	0.6537	0.6003	5	0.161	0.8523	22510	5	0.0048	1.76e-15	1042540
t2d	sbp	paternal	duos	unadjusted	rs1260326	C	T	C	T	0.0638	0.0624	0.5946	0.6601	2	0.1657	0.7066	22510	2	0.0047	2.55e-42	1035400
t2d	sbp	paternal	duos	unadjusted	rs12625671	C	T	C	T	0.0653	-0.2081	0.1135	0.1107	20	0.2537	0.412	22510	20	0.0074	6.74e-19	1042540
t2d	sbp	paternal	duos	unadjusted	rs12741141	G	C	G	C	0.0395	-0.102	0.3615	0.3617	1	0.1667	0.5406	22510	1	0.0048	1.37e-16	1042540
t2d	sbp	paternal	duos	unadjusted	rs12820906	G	A	G	A	-0.0433	0.1727	0.2436	0.2424	12	0.183	0.3452	22510	12	0.0055	2.21e-15	1042540
t2d	sbp	paternal	duos	unadjusted	rs12823740	C	A	C	A	0.041	0.0451	0.6614	0.661	12	0.1664	0.7866	22510	12	0.0048	1.48e-17	1042540
t2d	sbp	paternal	duos	unadjusted	rs12890750	G	T	G	T	0.0284	-0.1361	0.6392	0.6385	14	0.164	0.4068	22510	14	0.0048	2.84e-09	1042540
t2d	sbp	paternal	duos	unadjusted	rs12910361	G	A	G	A	0.0716	-0.1541	0.6982	0.6935	15	0.1705	0.3662	22510	15	0.0051	2.97e-44	1042540
t2d	sbp	paternal	duos	unadjusted	rs12920022	T	A	T	A	-0.0391	0.0456	0.8397	0.8381	16	0.2181	0.8343	22510	16	0.0065	2.26e-09	1042540
t2d	sbp	paternal	duos	unadjusted	rs13237518	C	A	C	A	-0.0292	-0.1158	0.5858	0.5728	7	0.1586	0.4653	22510	7	0.0047	7.73e-10	1042540
t2d	sbp	paternal	duos	unadjusted	rs13262861	C	A	C	A	0.1016	0.2354	0.8238	0.8494	8	0.2225	0.2901	22510	8	0.0063	2.84e-59	1042540
t2d	sbp	paternal	duos	unadjusted	rs13389219	C	T	C	T	0.0648	0.2089	0.6033	0.6007	2	0.162	0.1973	22510	2	0.0047	7.35e-44	1042540
t2d	sbp	paternal	duos	unadjusted	rs13414140	C	T	C	T	0.1183	-0.2199	0.8858	0.9037	2	0.2698	0.415	22510	2	0.0072	4.31e-60	1042540
t2d	sbp	paternal	duos	unadjusted	rs1412234	C	T	C	T	0.044	0.4446	0.3192	0.3108	9	0.1701	0.00896	22510	9	0.0049	4e-19	1042540
t2d	sbp	paternal	duos	unadjusted	rs1421085	C	T	C	T	0.1177	0.004	0.4142	0.4179	16	0.1591	0.9799	22510	16	0.0046	5.63e-144	1042540
t2d	sbp	paternal	duos	unadjusted	rs1449348	C	T	C	T	0.0448	0.1639	0.8585	0.8511	3	0.2211	0.4584	22510	3	0.0065	6.64e-12	1042540
t2d	sbp	paternal	duos	unadjusted	rs1475655	T	A	T	A	-0.0436	-0.0497	0.2527	0.2384	13	0.1856	0.7889	22510	13	0.0053	2.47e-16	1042540
t2d	sbp	paternal	duos	unadjusted	rs1493694	C	T	C	T	-0.0705	-0.1707	0.8928	0.8816	1	0.254	0.5016	22510	1	0.0073	6.51e-22	1042540
t2d	sbp	paternal	duos	unadjusted	rs1513272	C	T	C	T	0.0811	0.1543	0.5087	0.5318	7	0.1576	0.3274	22510	7	0.0045	3.97e-71	1042540
t2d	sbp	paternal	duos	unadjusted	rs1531583	G	T	G	T	-0.0994	-0.4316	0.9553	0.9461	4	0.3558	0.2251	22510	4	0.0112	7.06e-19	1039830
t2d	sbp	paternal	duos	unadjusted	rs1562398	G	C	G	C	0.041	0.0125	0.4169	0.4052	7	0.1617	0.9383	22510	7	0.0047	1.99e-18	1042540
t2d	sbp	paternal	duos	unadjusted	rs1573090	G	T	G	T	-0.0446	0.0024	0.4648	0.4473	6	0.1589	0.9882	22510	6	0.0046	3.88e-22	1042540
t2d	sbp	paternal	duos	unadjusted	rs17035289	C	T	C	T	0.0428	0.0305	0.1708	0.1615	4	0.2146	0.8871	22510	4	0.0062	5.71e-12	1042540
t2d	sbp	paternal	duos	unadjusted	rs17036160	C	T	C	T	0.1028	-0.278	0.8796	0.8654	3	0.2323	0.2313	22510	3	0.0071	3.04e-47	1042540
t2d	sbp	paternal	duos	unadjusted	rs1705263	C	A	C	A	0.0398	-0.0337	0.5688	0.5442	12	0.1573	0.8301	22510	12	0.0046	1.22e-17	1042540
t2d	sbp	paternal	duos	unadjusted	rs17294565	C	A	C	A	0.0274	-0.0758	0.3813	0.3792	8	0.162	0.6396	22510	8	0.0047	4.74e-09	1042540
t2d	sbp	paternal	duos	unadjusted	rs17354348	G	A	G	A	-0.0294	-0.0815	0.2583	0.2355	2	0.1862	0.6618	22510	2	0.0053	2.99e-08	1042540
t2d	sbp	paternal	duos	unadjusted	rs174541	C	T	C	T	-0.0292	0.4895	0.354	0.3731	11	0.1636	0.002764	22510	11	0.0048	8.63e-10	1042540
t2d	sbp	paternal	duos	unadjusted	rs17522122	G	T	G	T	-0.0343	-0.1381	0.5238	0.5348	14	0.1583	0.3829	22510	14	0.0046	1.27e-13	1042540
t2d	sbp	paternal	duos	unadjusted	rs17624303	C	T	C	T	0.0285	0.1123	0.7247	0.7373	2	0.1811	0.535	22510	2	0.0052	4.88e-08	1042540
t2d	sbp	paternal	duos	unadjusted	rs17684074	G	C	G	C	0.0312	0.4921	0.7389	0.728	18	0.1778	0.005645	22510	18	0.0053	4.12e-09	1042540
t2d	sbp	paternal	duos	unadjusted	rs1783541	C	T	C	T	-0.0484	0.138	0.7972	0.8031	11	0.1978	0.4854	22510	11	0.0057	3.89e-17	1042540
t2d	sbp	paternal	duos	unadjusted	rs1872635	G	A	G	A	-0.0282	-0.1552	0.3136	0.3203	12	0.1703	0.362	22510	12	0.0049	1.28e-08	1042540
t2d	sbp	paternal	duos	unadjusted	rs1968204	C	T	C	T	-0.0566	0.4047	0.893	0.897	7	0.2591	0.1183	22510	7	0.008	1.08e-12	1042540
t2d	sbp	paternal	duos	unadjusted	rs2011603	G	A	G	A	-0.0383	-0.1649	0.2752	0.2506	4	0.186	0.3754	22510	4	0.0052	1.59e-13	1042540
t2d	sbp	paternal	duos	unadjusted	rs2033159	C	A	C	A	0.0352	-0.0592	0.2341	0.218	2	0.1948	0.7613	22510	2	0.0057	4.9e-10	1042540
t2d	sbp	paternal	duos	unadjusted	rs2055997	G	A	G	A	0.0313	0.2977	0.7014	0.7018	4	0.1726	0.08452	22510	4	0.0051	6.53e-10	1042540
t2d	sbp	paternal	duos	unadjusted	rs2080090	T	A	T	A	-0.0525	0.0127	0.8116	0.7996	17	0.1961	0.9484	22510	17	0.0059	7.84e-19	1042540
t2d	sbp	paternal	duos	unadjusted	rs2103132	G	C	G	C	-0.0319	-0.2094	0.749	0.7694	7	0.1867	0.2619	22510	7	0.0053	1.88e-09	1042540
t2d	sbp	paternal	duos	unadjusted	rs2115107	G	A	G	A	-0.0382	0.1367	0.6076	0.6152	19	0.1619	0.3984	22510	19	0.0047	8.45e-16	1039830
t2d	sbp	paternal	duos	unadjusted	rs2191349	G	T	G	T	-0.0661	-0.2626	0.461	0.4716	7	0.1569	0.09406	22510	7	0.0045	6.41e-48	1042540
t2d	sbp	paternal	duos	unadjusted	rs2237895	C	A	C	A	0.0725	-0.0792	0.4231	0.4438	11	0.1576	0.6152	22510	11	0.0047	2.73e-54	1042540
t2d	sbp	paternal	duos	unadjusted	rs2250301	G	A	G	A	0.0322	0.0136	0.7481	0.7378	10	0.1789	0.9392	22510	10	0.0053	1.27e-09	1042540
t2d	sbp	paternal	duos	unadjusted	rs2268078	G	A	G	A	-0.0387	-0.159	0.3447	0.3293	20	0.1682	0.3445	22510	20	0.0049	2.14e-15	1042540
t2d	sbp	paternal	duos	unadjusted	rs2292662	C	T	C	T	0.0556	0.3131	0.8436	0.8491	3	0.2177	0.1504	22510	3	0.0065	7.64e-18	1042540
t2d	sbp	paternal	duos	unadjusted	rs2297508	G	C	G	C	-0.0334	-0.2711	0.632	0.6737	17	0.1688	0.1082	22510	17	0.0047	1.86e-12	1042540
t2d	sbp	paternal	duos	unadjusted	rs2410767	G	C	G	C	-0.0325	-0.1583	0.2211	0.2025	5	0.1974	0.4228	22510	5	0.0056	6.79e-09	1042540
t2d	sbp	paternal	duos	unadjusted	rs243018	G	C	G	C	0.056	-0.0587	0.463	0.4455	2	0.1594	0.7125	22510	2	0.0046	1.52e-33	1042540
t2d	sbp	paternal	duos	unadjusted	rs256904	T	A	T	A	0.0692	0.0769	0.7297	0.7427	5	0.1798	0.6691	22510	5	0.0053	2.55e-39	1042540
t2d	sbp	paternal	duos	unadjusted	rs2583921	C	A	C	A	0.0954	-0.234	0.0922	0.0896	12	0.2754	0.3953	22510	12	0.008	8.98e-33	1042540
t2d	sbp	paternal	duos	unadjusted	rs2613503	C	A	C	A	-0.0392	0.204	0.1988	0.1951	1	0.1998	0.3074	22510	1	0.006	7.48e-11	1042540
t2d	sbp	paternal	duos	unadjusted	rs2658746	C	T	C	T	0.0303	-0.1213	0.3897	0.3995	18	0.1604	0.4495	22510	18	0.0047	9.89e-11	1042540
t2d	sbp	paternal	duos	unadjusted	rs2725371	G	A	G	A	-0.0371	0.1019	0.6895	0.7307	8	0.1779	0.5668	22510	8	0.0051	2.14e-13	1042540
t2d	sbp	paternal	duos	unadjusted	rs2732480	C	A	C	A	0.0337	0.1891	0.5648	0.5474	12	0.1584	0.2327	22510	12	0.0046	3.05e-13	1042540
t2d	sbp	paternal	duos	unadjusted	rs2733289	C	T	C	T	0.0301	0.0792	0.4775	0.4991	12	0.1577	0.6154	22510	12	0.0046	3.98e-11	1042540
t2d	sbp	paternal	duos	unadjusted	rs2796441	G	A	G	A	0.0589	-0.2834	0.5906	0.5834	9	0.1589	0.07459	22510	9	0.0047	9.96e-37	1042540
t2d	sbp	paternal	duos	unadjusted	rs2908286	C	T	C	T	-0.0683	0.1089	0.8287	0.8382	7	0.213	0.6092	22510	7	0.0061	2.64e-29	1042540
t2d	sbp	paternal	duos	unadjusted	rs2933211	G	A	G	A	-0.0268	-0.155	0.499	0.5305	14	0.1578	0.326	22510	14	0.0046	6.24e-09	1042540
t2d	sbp	paternal	duos	unadjusted	rs2972145	C	T	C	T	0.09	0.1525	0.6354	0.6072	2	0.1611	0.3437	22510	2	0.0048	7.45e-80	1042540
t2d	sbp	paternal	duos	unadjusted	rs303760	C	T	C	T	-0.0342	0.0769	0.6522	0.6638	18	0.1679	0.6468	22510	18	0.0048	1.48e-12	1042540
t2d	sbp	paternal	duos	unadjusted	rs3111316	G	A	G	A	-0.0442	-0.2018	0.4116	0.4141	19	0.1605	0.2085	22510	19	0.0047	3.43e-21	1039830
t2d	sbp	paternal	duos	unadjusted	rs3176466	C	T	C	T	0.0642	0.1669	0.9033	0.9056	1	0.2675	0.5327	22510	1	0.008	9.36e-16	1042540
t2d	sbp	paternal	duos	unadjusted	rs340874	C	T	C	T	0.0668	0.0941	0.5528	0.5637	1	0.1578	0.5508	22510	1	0.0046	5.37e-48	1042540
t2d	sbp	paternal	duos	unadjusted	rs34143602	G	A	G	A	0.0347	-0.1748	0.4221	0.4385	15	0.1593	0.2725	22510	15	0.0047	1e-13	1042540
t2d	sbp	paternal	duos	unadjusted	rs34589210	G	A	G	A	-0.039	0.3178	0.8571	0.8721	2	0.2393	0.1841	22510	2	0.0067	6.89e-09	1042540
t2d	sbp	paternal	duos	unadjusted	rs346240	G	A	G	A	0.031	0.1613	0.2231	0.2088	18	0.1947	0.4072	22510	18	0.0056	3.62e-08	1042540
t2d	sbp	paternal	duos	unadjusted	rs34990153	G	A	G	A	-0.0384	-0.3485	0.439	0.4219	8	0.16	0.02947	22510	8	0.0047	1.99e-16	1042540
t2d	sbp	paternal	duos	unadjusted	rs35004890	G	T	G	T	-0.0363	0.0017	0.779	0.764	19	0.1853	0.9928	22510	19	0.0059	8.57e-10	1039830
t2d	sbp	paternal	duos	unadjusted	rs35352848	C	T	C	T	-0.0623	0.1211	0.2069	0.2377	3	0.1846	0.5117	22510	3	0.0057	7.37e-28	1042540
t2d	sbp	paternal	duos	unadjusted	rs35895680	C	A	C	A	0.0559	-0.1553	0.6858	0.6982	17	0.174	0.3722	22510	17	0.005	1.42e-28	1042540
t2d	sbp	paternal	duos	unadjusted	rs36051838	C	T	C	T	0.044	-0.4943	0.0888	0.0876	10	0.2798	0.07735	22510	10	0.008	4.54e-08	1042540
t2d	sbp	paternal	duos	unadjusted	rs36111056	G	A	G	A	0.0341	0.2005	0.7802	0.7766	15	0.1874	0.2846	22510	15	0.0057	1.97e-09	1042540
t2d	sbp	paternal	duos	unadjusted	rs3747207	G	A	G	A	-0.0471	0.2321	0.7791	0.7645	22	0.1881	0.2173	22510	22	0.0055	9.26e-18	1042540
t2d	sbp	paternal	duos	unadjusted	rs3764002	C	T	C	T	0.0396	0.0422	0.7412	0.7443	12	0.1797	0.8142	22510	12	0.0052	2.69e-14	1042540
t2d	sbp	paternal	duos	unadjusted	rs3798519	C	A	C	A	0.0495	-0.1821	0.1803	0.1758	6	0.2068	0.3785	22510	6	0.0059	5.49e-17	1042540
t2d	sbp	paternal	duos	unadjusted	rs3872707	G	A	G	A	-0.0446	-0.5867	0.8599	0.8899	3	0.2527	0.02023	22510	3	0.0067	3.46e-11	1042540
t2d	sbp	paternal	duos	unadjusted	rs41276588	G	A	G	A	-0.0375	-0.0291	0.717	0.7029	1	0.1733	0.8665	22510	1	0.0052	4.1e-13	1042540
t2d	sbp	paternal	duos	unadjusted	rs4132228	C	T	C	T	0.0471	0.0039	0.7026	0.7132	3	0.1743	0.9822	22510	3	0.005	6.22e-21	1042540
t2d	sbp	paternal	duos	unadjusted	rs429358	C	T	C	T	-0.073	-0.0723	0.1454	0.1629	19	0.2158	0.7375	22510	19	0.0066	3.98e-28	1039830
t2d	sbp	paternal	duos	unadjusted	rs4688760	C	T	C	T	-0.034	-0.0307	0.326	0.3018	3	0.1724	0.8589	22510	3	0.005	1.1e-11	1042540
t2d	sbp	paternal	duos	unadjusted	rs4709746	C	T	C	T	0.0581	0.0948	0.8687	0.8427	6	0.219	0.6652	22510	6	0.007	1.03e-16	1042540
t2d	sbp	paternal	duos	unadjusted	rs4721089	C	T	C	T	-0.034	-0.0162	0.2432	0.2247	7	0.1894	0.9317	22510	7	0.0055	7.92e-10	1042540
t2d	sbp	paternal	duos	unadjusted	rs4796224	G	A	G	A	0.0252	-0.0981	0.4738	0.4772	17	0.1593	0.5379	22510	17	0.0045	2.71e-08	1042540
t2d	sbp	paternal	duos	unadjusted	rs4805681	C	T	C	T	0.0269	-0.2412	0.6101	0.6004	19	0.1629	0.1387	22510	19	0.0047	1.32e-08	1042540
t2d	sbp	paternal	duos	unadjusted	rs4809369	G	A	G	A	0.0337	-0.099	0.5548	0.5327	20	0.1629	0.5436	22510	20	0.0046	4.27e-13	1039830
t2d	sbp	paternal	duos	unadjusted	rs4845987	G	C	G	C	-0.0282	-0.1173	0.3085	0.2988	1	0.1716	0.4944	22510	1	0.0051	2.78e-08	1042540
t2d	sbp	paternal	duos	unadjusted	rs4865796	G	A	G	A	-0.0466	-0.1525	0.3184	0.3228	5	0.1686	0.3658	22510	5	0.0049	4.64e-21	1042540
t2d	sbp	paternal	duos	unadjusted	rs4899280	C	T	C	T	-0.0276	0.2301	0.67	0.655	14	0.1656	0.1647	22510	14	0.0048	1.02e-08	1042540
t2d	sbp	paternal	duos	unadjusted	rs4916253	G	T	G	T	0.0274	0.0198	0.4311	0.4406	1	0.1581	0.9003	22510	1	0.0046	3.09e-09	1042540
t2d	sbp	paternal	duos	unadjusted	rs4929965	G	A	G	A	-0.0619	-0.0919	0.6152	0.6178	11	0.1635	0.5742	22510	11	0.0048	2.46e-38	1039830
t2d	sbp	paternal	duos	unadjusted	rs495203	C	T	C	T	-0.0493	0.0122	0.6651	0.6485	9	0.1646	0.941	22510	9	0.0048	1.03e-24	1042540
t2d	sbp	paternal	duos	unadjusted	rs4984980	G	A	G	A	-0.0351	-0.1318	0.8117	0.8306	16	0.2114	0.533	22510	16	0.006	3.79e-09	1042540
t2d	sbp	paternal	duos	unadjusted	rs5219	C	T	C	T	-0.0685	-0.3207	0.6272	0.5943	11	0.1596	0.0445	22510	11	0.0047	3.15e-48	1042540
t2d	sbp	paternal	duos	unadjusted	rs545608	G	C	G	C	-0.0355	0.0095	0.8024	0.7607	1	0.184	0.9589	22510	1	0.0057	6.5e-10	1042540
t2d	sbp	paternal	duos	unadjusted	rs55857387	C	T	C	T	-0.0524	-0.2662	0.1947	0.1752	16	0.2091	0.203	22510	16	0.0059	6.71e-19	1042540
t2d	sbp	paternal	duos	unadjusted	rs56348580	G	C	G	C	0.0575	0.0242	0.6958	0.7077	12	0.1727	0.8888	22510	12	0.005	2.33e-30	1042540
t2d	sbp	paternal	duos	unadjusted	rs56394279	C	T	C	T	0.0314	0.1647	0.468	0.4546	3	0.1575	0.2959	22510	3	0.0046	5.3e-12	1042540
t2d	sbp	paternal	duos	unadjusted	rs567185	C	T	C	T	-0.037	-0.2192	0.3656	0.3267	1	0.1679	0.1917	22510	1	0.0048	1.55e-14	1042540
t2d	sbp	paternal	duos	unadjusted	rs5753043	C	A	C	A	0.0613	0.038	0.8979	0.9189	22	0.2894	0.8956	22510	22	0.0081	3.76e-14	1042540
t2d	sbp	paternal	duos	unadjusted	rs576674	G	A	G	A	0.0612	0.0255	0.1848	0.145	13	0.2242	0.9093	22510	13	0.0061	1.25e-23	1042540
t2d	sbp	paternal	duos	unadjusted	rs58542926	C	T	C	T	-0.089	-0.2346	0.9245	0.9165	19	0.2821	0.4056	22510	19	0.0086	4.67e-25	1042540
t2d	sbp	paternal	duos	unadjusted	rs60519666	G	A	G	A	0.0347	0.2015	0.6769	0.6499	6	0.1666	0.2265	22510	6	0.005	3.19e-12	1042540
t2d	sbp	paternal	duos	unadjusted	rs6066138	G	A	G	A	0.0451	0.1885	0.7252	0.7393	20	0.1796	0.2939	22510	20	0.0051	1.58e-18	1042540
t2d	sbp	paternal	duos	unadjusted	rs61779275	C	T	C	T	-0.0753	-0.1254	0.7804	0.8053	1	0.1976	0.5255	22510	1	0.0055	3.35e-43	1042540
t2d	sbp	paternal	duos	unadjusted	rs62075585	G	A	G	A	0.0295	0.1446	0.4735	0.4579	17	0.1583	0.3611	22510	17	0.0046	1.25e-10	1042540
t2d	sbp	paternal	duos	unadjusted	rs62515938	C	T	C	T	-0.0286	-0.073	0.7395	0.7413	8	0.1797	0.6846	22510	8	0.0052	2.97e-08	1042540
t2d	sbp	paternal	duos	unadjusted	rs62618693	C	T	C	T	0.0853	-0.0822	0.9566	0.9636	11	0.421	0.8452	22510	11	0.0114	6.83e-14	1039830
t2d	sbp	paternal	duos	unadjusted	rs6459733	G	C	G	C	0.0508	0.2679	0.6655	0.6836	7	0.1738	0.1231	22510	7	0.0049	9.66e-25	1042540
t2d	sbp	paternal	duos	unadjusted	rs6741676	G	A	G	A	-0.0324	-0.3233	0.3321	0.3258	2	0.1693	0.05614	22510	2	0.0049	3.64e-11	1042540
t2d	sbp	paternal	duos	unadjusted	rs6777684	G	A	G	A	0.0569	0.0787	0.6076	0.6118	3	0.1625	0.628	22510	3	0.0047	3.77e-33	1042540
t2d	sbp	paternal	duos	unadjusted	rs6819331	C	T	C	T	0.0404	-0.3196	0.6796	0.6647	4	0.1687	0.05814	22510	4	0.0049	2.21e-16	1042540
t2d	sbp	paternal	duos	unadjusted	rs6821438	G	A	G	A	-0.0289	-0.1197	0.4691	0.4862	4	0.1576	0.4474	22510	4	0.0046	3.66e-10	1042540
t2d	sbp	paternal	duos	unadjusted	rs6878122	G	A	G	A	0.0554	0.2166	0.3114	0.2954	5	0.1744	0.2143	22510	5	0.0049	4.6e-29	1039830
t2d	sbp	paternal	duos	unadjusted	rs6976111	C	A	C	A	-0.0318	0.058	0.6933	0.668	7	0.1676	0.7293	22510	7	0.0052	7.93e-10	1042540
t2d	sbp	paternal	duos	unadjusted	rs7026688	G	A	G	A	0.0444	0.2355	0.8632	0.8586	9	0.2266	0.2987	22510	9	0.0067	3.4e-11	1042540
t2d	sbp	paternal	duos	unadjusted	rs703981	G	C	G	C	0.0613	-0.0904	0.5439	0.5391	10	0.1581	0.5676	22510	10	0.0046	2.13e-40	1042540
t2d	sbp	paternal	duos	unadjusted	rs7099048	G	A	G	A	-0.0282	-0.1603	0.4964	0.4609	10	0.16	0.3164	22510	10	0.0046	8.93e-10	1042540
t2d	sbp	paternal	duos	unadjusted	rs7163757	C	T	C	T	0.0405	0.2769	0.5741	0.544	15	0.157	0.07778	22510	15	0.0046	1.64e-18	1042540
t2d	sbp	paternal	duos	unadjusted	rs7240767	C	T	C	T	0.0368	0.4377	0.3792	0.3956	18	0.1613	0.006652	22510	18	0.0063	5.03e-09	845270
t2d	sbp	paternal	duos	unadjusted	rs72695645	G	A	G	A	0.0611	0.153	0.8599	0.8558	4	0.2253	0.497	22510	4	0.0067	8.66e-20	1042540
t2d	sbp	paternal	duos	unadjusted	rs72926932	C	A	C	A	0.0749	-0.2976	0.0783	0.0818	18	0.2874	0.3004	22510	18	0.0082	7.58e-20	1042540
t2d	sbp	paternal	duos	unadjusted	rs72951506	C	T	C	T	0.0423	0.1908	0.8521	0.8491	6	0.2208	0.3876	22510	6	0.0065	9.22e-11	1042540
t2d	sbp	paternal	duos	unadjusted	rs73872717	C	T	C	T	0.0856	-0.2373	0.9534	0.9373	3	0.3279	0.4693	22510	3	0.0109	4.78e-15	1042540
t2d	sbp	paternal	duos	unadjusted	rs74804697	G	C	G	C	-0.0837	0.1288	0.0434	0.0556	15	0.3543	0.7162	22510	15	0.0121	4.68e-12	1041220
t2d	sbp	paternal	duos	unadjusted	rs75432112	G	A	G	A	-0.1344	-0.0299	0.9517	0.9532	5	0.3828	0.9377	22510	5	0.0107	5.34e-36	1039830
t2d	sbp	paternal	duos	unadjusted	rs756145	G	A	G	A	-0.0286	0.3429	0.6907	0.694	9	0.1744	0.04929	22510	9	0.0049	5.52e-09	1042540
t2d	sbp	paternal	duos	unadjusted	rs7561798	G	A	G	A	0.0281	0.1485	0.4852	0.5003	2	0.1559	0.3408	22510	2	0.0046	1.16e-09	1042540
t2d	sbp	paternal	duos	unadjusted	rs7568172	G	A	G	A	0.0674	-0.6608	0.9396	0.9345	2	0.3217	0.03999	22510	2	0.0096	2.64e-12	1042540
t2d	sbp	paternal	duos	unadjusted	rs75756987	G	C	G	C	0.0439	0.202	0.8876	0.8655	21	0.233	0.386	22510	21	0.0073	1.61e-09	1042540
t2d	sbp	paternal	duos	unadjusted	rs7609422	G	A	G	A	0.0295	0.0769	0.4095	0.3567	2	0.1635	0.6381	22510	2	0.0047	2.67e-10	1042540
t2d	sbp	paternal	duos	unadjusted	rs7660000	C	T	C	T	0.0309	-0.0008	0.7131	0.7255	4	0.1757	0.9966	22510	4	0.0051	1.29e-09	1042540
t2d	sbp	paternal	duos	unadjusted	rs7695096	C	T	C	T	0.0381	0.0036	0.5208	0.4893	4	0.1586	0.982	22510	4	0.0046	1.27e-16	1042540
t2d	sbp	paternal	duos	unadjusted	rs7756992	G	A	G	A	0.1217	0.0792	0.2706	0.2731	6	0.1776	0.6557	22510	6	0.0051	5.52e-128	1042540
t2d	sbp	paternal	duos	unadjusted	rs7858727	C	A	C	A	0.0344	-0.1707	0.2233	0.2166	9	0.1905	0.3703	22510	9	0.0056	8.33e-10	1042540
t2d	sbp	paternal	duos	unadjusted	rs7903146	C	T	C	T	-0.28	0.0164	0.7079	0.7319	10	0.1776	0.9266	22510	10	0.005	1e-200	1042540
t2d	sbp	paternal	duos	unadjusted	rs8008540	C	T	C	T	0.0301	0.0756	0.5688	0.5641	14	0.1601	0.6367	22510	14	0.0046	7.99e-11	1042540
t2d	sbp	paternal	duos	unadjusted	rs8010382	G	A	G	A	0.0322	-0.2174	0.4373	0.4318	14	0.1596	0.1731	22510	14	0.0047	5.74e-12	1042540
t2d	sbp	paternal	duos	unadjusted	rs8018512	G	A	G	A	0.0369	0.0843	0.7417	0.751	14	0.1812	0.6417	22510	14	0.0052	1.3e-12	1042540
t2d	sbp	paternal	duos	unadjusted	rs8031576	C	A	C	A	0.057	-0.0068	0.289	0.2844	15	0.1747	0.9689	22510	15	0.0051	1.74e-29	1042540
t2d	sbp	paternal	duos	unadjusted	rs8054556	G	A	G	A	-0.0364	-0.1473	0.5383	0.5259	16	0.156	0.3453	22510	16	0.0046	3.68e-15	1042540
t2d	sbp	paternal	duos	unadjusted	rs8071043	C	T	C	T	0.0541	0.1542	0.3284	0.3078	17	0.1713	0.3681	22510	17	0.0049	5.16e-28	1042540
t2d	sbp	paternal	duos	unadjusted	rs827237	C	T	C	T	-0.0365	-0.5018	0.795	0.8044	10	0.2023	0.0131	22510	10	0.0058	3.56e-10	1042540
t2d	sbp	paternal	duos	unadjusted	rs838735	G	C	G	C	-0.0294	-0.0098	0.6157	0.634	2	0.164	0.9522	22510	2	0.0047	3.64e-10	1042540
t2d	sbp	paternal	duos	unadjusted	rs844215	C	T	C	T	0.0262	0.3118	0.5867	0.5888	3	0.1613	0.05318	22510	3	0.0047	2.04e-08	1042540
t2d	sbp	paternal	duos	unadjusted	rs878017	G	A	G	A	-0.0348	-0.1946	0.4591	0.4625	10	0.1588	0.2203	22510	10	0.0061	1.13e-08	845270
t2d	sbp	paternal	duos	unadjusted	rs890940	C	T	C	T	-0.0484	-0.0382	0.7887	0.7773	5	0.1907	0.8411	22510	5	0.0056	9.78e-18	1042540
t2d	sbp	paternal	duos	unadjusted	rs911300	G	A	G	A	0.0348	0.1884	0.5422	0.5632	20	0.1585	0.2345	22510	20	0.0046	5.19e-14	1042540
t2d	sbp	paternal	duos	unadjusted	rs9316500	G	T	G	T	-0.0473	-0.0422	0.2924	0.2605	13	0.1801	0.8147	22510	13	0.0051	9.97e-21	1042540
t2d	sbp	paternal	duos	unadjusted	rs9319382	C	T	C	T	0.0276	-0.269	0.6786	0.6706	13	0.1683	0.11	22510	13	0.005	2.87e-08	1042540
t2d	sbp	paternal	duos	unadjusted	rs9368112	C	T	C	T	-0.0259	-0.0234	0.4753	0.4775	6	0.1565	0.8814	22510	6	0.0047	2.69e-08	1042540
t2d	sbp	paternal	duos	unadjusted	rs9379084	G	A	G	A	0.0747	0.0868	0.8803	0.9101	6	0.2818	0.7581	22510	6	0.0077	3.7e-22	1039830
t2d	sbp	paternal	duos	unadjusted	rs9383649	G	A	G	A	0.0329	0.1433	0.4192	0.4065	6	0.161	0.3733	22510	6	0.0046	1.06e-12	1042540
t2d	sbp	paternal	duos	unadjusted	rs9555581	C	T	C	T	0.0296	0.2923	0.6102	0.619	13	0.1628	0.07267	22510	13	0.0047	3.72e-10	1042540
t2d	sbp	paternal	duos	unadjusted	rs9563574	C	T	C	T	-0.0406	-0.0574	0.177	0.1867	13	0.2044	0.7786	22510	13	0.006	1.64e-11	1042540
t2d	sbp	paternal	duos	unadjusted	rs980183	G	A	G	A	0.0363	0.0865	0.3942	0.3924	2	0.1598	0.5883	22510	2	0.0047	1.02e-14	1042540
t2d	sbp	paternal	duos	unadjusted	rs9852406	C	T	C	T	-0.0375	-0.0384	0.7464	0.7409	3	0.1806	0.8316	22510	3	0.0052	8.96e-13	1042540
t2d	sbp	paternal	duos	unadjusted	rs9854769	G	A	G	A	0.1075	-0.0841	0.319	0.2927	3	0.1726	0.6263	22510	3	0.0049	1.06e-107	1042540
t2d	sbp	paternal	duos	unadjusted	rs9873519	C	T	C	T	-0.0375	-0.1642	0.466	0.4205	3	0.1609	0.3075	22510	3	0.0046	3.58e-16	1042540
t2d	sbp	paternal	duos	unadjusted	rs9873618	G	A	G	A	0.0581	-0.1728	0.7094	0.6916	3	0.1714	0.3135	22510	3	0.0051	2.41e-30	1042540
t2d	sbp	paternal	duos	unadjusted	rs9927842	C	T	C	T	-0.0375	-0.1812	0.8384	0.852	16	0.2211	0.4124	22510	16	0.0065	6.84e-09	1042540
t2d	tg	paternal	duos	unadjusted	rs10097617	C	T	C	T	-0.0374	-0.0082	0.5196	0.4816	8	0.0093	0.3767	22279	8	0.0045	1.93e-16	1042540
t2d	tg	paternal	duos	unadjusted	rs10137475	G	A	G	A	0.0255	0.0037	0.4257	0.4369	14	0.0094	0.6942	22279	14	0.0047	4.43e-08	1042540
t2d	tg	paternal	duos	unadjusted	rs10145154	C	T	C	T	-0.0546	0.003	0.7838	0.8077	14	0.0118	0.8016	22279	14	0.0056	1.06e-22	1042540
t2d	tg	paternal	duos	unadjusted	rs10188334	C	T	C	T	0.0503	-0.0047	0.8277	0.8322	2	0.0125	0.707	22279	2	0.0062	7.76e-16	1042540
t2d	tg	paternal	duos	unadjusted	rs10240790	G	A	G	A	0.0279	-0.0172	0.7043	0.7295	7	0.0105	0.1008	22279	7	0.0051	4.69e-08	1042540
t2d	tg	paternal	duos	unadjusted	rs10404726	C	T	C	T	0.0277	0.013	0.5305	0.5277	19	0.0093	0.1619	22279	19	0.0047	2.73e-09	1042540
t2d	tg	paternal	duos	unadjusted	rs10406327	G	C	G	C	-0.037	-0.0064	0.4754	0.4914	19	0.0093	0.4924	22279	19	0.0046	8.75e-16	1042540
t2d	tg	paternal	duos	unadjusted	rs10407429	G	A	G	A	0.0539	0.0081	0.5785	0.5481	19	0.0093	0.3831	22279	19	0.0047	4.79e-31	1042540
t2d	tg	paternal	duos	unadjusted	rs10471048	G	C	G	C	0.0337	0.0006	0.3487	0.3347	4	0.0099	0.9513	22279	4	0.0048	2.31e-12	1042540
t2d	tg	paternal	duos	unadjusted	rs10490871	G	A	G	A	0.0272	0.0151	0.3694	0.3845	3	0.0096	0.1143	22279	3	0.0047	6.58e-09	1042540
t2d	tg	paternal	duos	unadjusted	rs1059592	G	A	G	A	-0.0269	-0.006	0.6463	0.6501	8	0.0098	0.5446	22279	8	0.0048	2.4e-08	1042540
t2d	tg	paternal	duos	unadjusted	rs10750397	G	A	G	A	-0.048	0.0133	0.7102	0.7095	11	0.0102	0.1927	22279	11	0.0051	1.01e-20	1042540
t2d	tg	paternal	duos	unadjusted	rs10771372	C	T	C	T	0.0721	-0.009	0.8049	0.8006	12	0.0116	0.4372	22279	12	0.0058	2.2e-35	1042540
t2d	tg	paternal	duos	unadjusted	rs10771813	C	A	C	A	0.0259	0.0042	0.5442	0.5583	12	0.0096	0.6619	22279	12	0.0047	2.6e-08	1042540
t2d	tg	paternal	duos	unadjusted	rs10811661	C	T	C	T	-0.1379	0.008	0.1717	0.1729	9	0.0123	0.5128	22279	9	0.0061	8.14e-112	1042540
t2d	tg	paternal	duos	unadjusted	rs10821311	G	A	G	A	-0.0358	0.0128	0.681	0.6736	9	0.0099	0.1952	22279	9	0.0049	4e-13	1042540
t2d	tg	paternal	duos	unadjusted	rs10841868	G	T	G	T	0.0315	0.0047	0.7394	0.7498	12	0.0107	0.6626	22279	12	0.0052	1.65e-09	1042540
t2d	tg	paternal	duos	unadjusted	rs10915188	G	A	G	A	-0.029	-0.0233	0.4153	0.4269	1	0.0094	0.01311	22279	1	0.0046	3.69e-10	1042540
t2d	tg	paternal	duos	unadjusted	rs10937721	G	C	G	C	-0.0835	-0.0004	0.412	0.4167	4	0.0096	0.9698	22279	4	0.0047	6.31e-70	1042540
t2d	tg	paternal	duos	unadjusted	rs10938398	G	A	G	A	-0.0425	-0.0031	0.5687	0.599	4	0.0096	0.7453	22279	4	0.0046	3.91e-20	1042540
t2d	tg	paternal	duos	unadjusted	rs10963942	G	A	G	A	0.0371	-0.0023	0.3965	0.3922	9	0.0095	0.8091	22279	9	0.0047	4.49e-15	1042540
t2d	tg	paternal	duos	unadjusted	rs10974438	C	A	C	A	0.047	0.0132	0.3556	0.3466	9	0.0098	0.1793	22279	9	0.0048	8.99e-23	1042540
t2d	tg	paternal	duos	unadjusted	rs10998304	C	T	C	T	0.0306	0.005	0.4517	0.4589	10	0.0093	0.5926	22279	10	0.0045	1.77e-11	1042540
t2d	tg	paternal	duos	unadjusted	rs11038672	G	C	G	C	-0.0294	0.0001	0.5238	0.5212	11	0.0103	0.9925	21392	11	0.0046	1.04e-10	1042540
t2d	tg	paternal	duos	unadjusted	rs1111875	C	T	C	T	0.0923	0.0108	0.5924	0.5692	10	0.0094	0.2478	22279	10	0.0046	5.21e-89	1042540
t2d	tg	paternal	duos	unadjusted	rs11129735	G	A	G	A	-0.026	-0.0066	0.5383	0.5197	3	0.0094	0.4828	22279	3	0.0046	1.53e-08	1042540
t2d	tg	paternal	duos	unadjusted	rs11155073	C	T	C	T	-0.0304	-0.0053	0.579	0.5873	6	0.0096	0.5829	22279	6	0.0046	4.43e-11	1042540
t2d	tg	paternal	duos	unadjusted	rs11201999	C	T	C	T	0.0259	0.0074	0.5369	0.5694	10	0.0094	0.4299	22279	10	0.0045	1.25e-08	1042540
t2d	tg	paternal	duos	unadjusted	rs11257655	C	T	C	T	-0.0907	-0.0004	0.7809	0.7966	10	0.0116	0.9745	22279	10	0.0074	7.25e-35	845270
t2d	tg	paternal	duos	unadjusted	rs1127215	C	T	C	T	0.043	-0.0084	0.5853	0.5675	1	0.0094	0.3707	22279	1	0.0046	1.93e-20	1042540
t2d	tg	paternal	duos	unadjusted	rs113036477	C	T	C	T	0.0715	0.0287	0.9381	0.9225	12	0.0178	0.1077	22279	12	0.0099	4.09e-13	1042540
t2d	tg	paternal	duos	unadjusted	rs114136102	C	T	C	T	0.072	-0.0105	0.0397	0.0403	5	0.0237	0.6581	22279	5	0.012	2.05e-09	1042540
t2d	tg	paternal	duos	unadjusted	rs11558471	G	A	G	A	-0.1031	-0.0227	0.3163	0.3144	8	0.01	0.02364	22279	8	0.0049	3.98e-98	1042540
t2d	tg	paternal	duos	unadjusted	rs11602873	T	A	T	A	-0.0976	0.0063	0.1563	0.1743	11	0.0123	0.6078	22279	11	0.0064	8.91e-52	1042540
t2d	tg	paternal	duos	unadjusted	rs11616380	G	T	G	T	0.0793	0.0065	0.7206	0.7182	13	0.0102	0.5241	22279	13	0.0051	7.99e-54	1042540
t2d	tg	paternal	duos	unadjusted	rs11657964	G	A	G	A	-0.0589	0.0165	0.5957	0.6089	17	0.0095	0.08269	22279	17	0.0047	1.23e-36	1042540
t2d	tg	paternal	duos	unadjusted	rs11708067	G	A	G	A	-0.0782	-0.0137	0.2286	0.2394	3	0.0108	0.2059	22279	3	0.0055	1.5e-46	1042540
t2d	tg	paternal	duos	unadjusted	rs117316450	G	C	G	C	0.1308	-0.0247	0.0188	0.0168	11	0.04	0.5373	22279	11	0.0178	2.07e-13	1041220
t2d	tg	paternal	duos	unadjusted	rs11759026	G	A	G	A	0.0646	-0.0067	0.2307	0.244	6	0.011	0.5423	22279	6	0.0073	6.68e-19	845270
t2d	tg	paternal	duos	unadjusted	rs11793831	G	T	G	T	-0.0274	-0.0018	0.5949	0.5866	9	0.0095	0.8486	22279	9	0.0047	4.21e-09	1042540
t2d	tg	paternal	duos	unadjusted	rs11830243	C	T	C	T	-0.0442	-0.0119	0.887	0.8941	12	0.0155	0.4408	22279	12	0.0074	2.1e-09	1042540
t2d	tg	paternal	duos	unadjusted	rs11870735	C	T	C	T	-0.0339	-0.002	0.8178	0.8341	17	0.0127	0.8761	22279	17	0.006	1.68e-08	1042540
t2d	tg	paternal	duos	unadjusted	rs11940813	G	A	G	A	0.0371	0.0084	0.137	0.1599	4	0.0128	0.51	22279	4	0.0067	2.65e-08	1042540
t2d	tg	paternal	duos	unadjusted	rs11967262	G	C	G	C	0.0365	0.0265	0.4877	0.4738	6	0.0104	0.0106	21392	6	0.0046	2.23e-15	1042540
t2d	tg	paternal	duos	unadjusted	rs12001437	C	T	C	T	0.0339	0.0001	0.3727	0.367	9	0.0097	0.9943	22279	9	0.0047	6.27e-13	1042540
t2d	tg	paternal	duos	unadjusted	rs12263348	C	T	C	T	-0.0282	-0.0046	0.6615	0.6571	10	0.0098	0.6354	22279	10	0.0049	7.77e-09	1042540
t2d	tg	paternal	duos	unadjusted	rs12305809	G	A	G	A	0.0333	0.0028	0.6065	0.6304	12	0.0097	0.7729	22279	12	0.0047	1.45e-12	1042540
t2d	tg	paternal	duos	unadjusted	rs12463719	G	A	G	A	-0.0319	-0.0059	0.7183	0.7531	2	0.0111	0.5968	22279	2	0.0052	6.15e-10	1042540
t2d	tg	paternal	duos	unadjusted	rs12505942	C	T	C	T	-0.0298	0.0123	0.3385	0.3616	4	0.0097	0.2043	22279	4	0.0048	7.03e-10	1042540
t2d	tg	paternal	duos	unadjusted	rs12509379	G	T	G	T	-0.0312	-0.0039	0.7883	0.7482	4	0.0109	0.7202	22279	4	0.0056	2.66e-08	1042540
t2d	tg	paternal	duos	unadjusted	rs12519500	C	A	C	A	0.038	-0.0092	0.6537	0.6032	5	0.0095	0.3298	22279	5	0.0048	1.76e-15	1042540
t2d	tg	paternal	duos	unadjusted	rs12625671	C	T	C	T	0.0653	-0.0109	0.1135	0.1104	20	0.0151	0.4703	22279	20	0.0074	6.74e-19	1042540
t2d	tg	paternal	duos	unadjusted	rs12741141	G	C	G	C	0.0395	-0.0095	0.3615	0.3608	1	0.0099	0.3384	22279	1	0.0048	1.37e-16	1042540
t2d	tg	paternal	duos	unadjusted	rs12820906	G	A	G	A	-0.0433	0.0083	0.2436	0.2447	12	0.0108	0.4398	22279	12	0.0055	2.21e-15	1042540
t2d	tg	paternal	duos	unadjusted	rs12823740	C	A	C	A	0.041	0.0346	0.6614	0.6631	12	0.0098	0.000441	22279	12	0.0048	1.48e-17	1042540
t2d	tg	paternal	duos	unadjusted	rs12890750	G	T	G	T	0.0284	0.0095	0.6392	0.64	14	0.0097	0.3258	22279	14	0.0048	2.84e-09	1042540
t2d	tg	paternal	duos	unadjusted	rs12910361	G	A	G	A	0.0716	-0.0069	0.6982	0.6938	15	0.01	0.4941	22279	15	0.0051	2.97e-44	1042540
t2d	tg	paternal	duos	unadjusted	rs12920022	T	A	T	A	-0.0391	-0.0063	0.8397	0.8381	16	0.0129	0.627	22279	16	0.0065	2.26e-09	1042540
t2d	tg	paternal	duos	unadjusted	rs13237518	C	A	C	A	-0.0292	-0.0077	0.5858	0.572	7	0.0094	0.4086	22279	7	0.0047	7.73e-10	1042540
t2d	tg	paternal	duos	unadjusted	rs13262861	C	A	C	A	0.1016	0.0102	0.8238	0.8484	8	0.0131	0.438	22279	8	0.0063	2.84e-59	1042540
t2d	tg	paternal	duos	unadjusted	rs13389219	C	T	C	T	0.0648	0.0221	0.6033	0.5997	2	0.0096	0.02065	22279	2	0.0047	7.35e-44	1042540
t2d	tg	paternal	duos	unadjusted	rs13414140	C	T	C	T	0.1183	-0.0122	0.8858	0.9023	2	0.0158	0.4415	22279	2	0.0072	4.31e-60	1042540
t2d	tg	paternal	duos	unadjusted	rs1412234	C	T	C	T	0.044	0.0183	0.3192	0.3107	9	0.0101	0.06988	22279	9	0.0049	4e-19	1042540
t2d	tg	paternal	duos	unadjusted	rs1421085	C	T	C	T	0.1177	0.0095	0.4142	0.4168	16	0.0094	0.3115	22279	16	0.0046	5.63e-144	1042540
t2d	tg	paternal	duos	unadjusted	rs1449348	C	T	C	T	0.0448	0.0027	0.8585	0.8519	3	0.0131	0.8346	22279	3	0.0065	6.64e-12	1042540
t2d	tg	paternal	duos	unadjusted	rs1475655	T	A	T	A	-0.0436	-0.005	0.2527	0.241	13	0.0109	0.6475	22279	13	0.0053	2.47e-16	1042540
t2d	tg	paternal	duos	unadjusted	rs1493694	C	T	C	T	-0.0705	-0.0057	0.8928	0.8817	1	0.0151	0.7075	22279	1	0.0073	6.51e-22	1042540
t2d	tg	paternal	duos	unadjusted	rs1513272	C	T	C	T	0.0811	-0.0077	0.5087	0.5278	7	0.0093	0.4089	22279	7	0.0045	3.97e-71	1042540
t2d	tg	paternal	duos	unadjusted	rs1531583	G	T	G	T	-0.0994	0.0113	0.9553	0.9467	4	0.0213	0.5952	22279	4	0.0112	7.06e-19	1039830
t2d	tg	paternal	duos	unadjusted	rs1562398	G	C	G	C	0.041	-0.0033	0.4169	0.4046	7	0.0096	0.7313	22279	7	0.0047	1.99e-18	1042540
t2d	tg	paternal	duos	unadjusted	rs1573090	G	T	G	T	-0.0446	0.0062	0.4648	0.4501	6	0.0094	0.5082	22279	6	0.0046	3.88e-22	1042540
t2d	tg	paternal	duos	unadjusted	rs17035289	C	T	C	T	0.0428	0.0022	0.1708	0.161	4	0.0127	0.8613	22279	4	0.0062	5.71e-12	1042540
t2d	tg	paternal	duos	unadjusted	rs17036160	C	T	C	T	0.1028	0.0343	0.8796	0.8661	3	0.0137	0.01266	22279	3	0.0071	3.04e-47	1042540
t2d	tg	paternal	duos	unadjusted	rs1705263	C	A	C	A	0.0398	-0.006	0.5688	0.5447	12	0.0093	0.5172	22279	12	0.0046	1.22e-17	1042540
t2d	tg	paternal	duos	unadjusted	rs17294565	C	A	C	A	0.0274	0.0107	0.3813	0.3814	8	0.0096	0.2612	22279	8	0.0047	4.74e-09	1042540
t2d	tg	paternal	duos	unadjusted	rs17354348	G	A	G	A	-0.0294	0.0053	0.2583	0.2369	2	0.011	0.6274	22279	2	0.0053	2.99e-08	1042540
t2d	tg	paternal	duos	unadjusted	rs174541	C	T	C	T	-0.0292	0.0232	0.354	0.3713	11	0.0097	0.0167	22279	11	0.0048	8.63e-10	1042540
t2d	tg	paternal	duos	unadjusted	rs17522122	G	T	G	T	-0.0343	-0.0187	0.5238	0.531	14	0.0094	0.04531	22279	14	0.0046	1.27e-13	1042540
t2d	tg	paternal	duos	unadjusted	rs17624303	C	T	C	T	0.0285	0.0033	0.7247	0.7388	2	0.0107	0.7596	22279	2	0.0052	4.88e-08	1042540
t2d	tg	paternal	duos	unadjusted	rs17684074	G	C	G	C	0.0312	-0.0046	0.7389	0.7288	18	0.0105	0.662	22279	18	0.0053	4.12e-09	1042540
t2d	tg	paternal	duos	unadjusted	rs1783541	C	T	C	T	-0.0484	-0.0061	0.7972	0.8023	11	0.0117	0.6025	22279	11	0.0057	3.89e-17	1042540
t2d	tg	paternal	duos	unadjusted	rs1872635	G	A	G	A	-0.0282	0.0024	0.3136	0.3207	12	0.0101	0.8093	22279	12	0.0049	1.28e-08	1042540
t2d	tg	paternal	duos	unadjusted	rs1968204	C	T	C	T	-0.0566	0.0061	0.893	0.8978	7	0.0154	0.6906	22279	7	0.008	1.08e-12	1042540
t2d	tg	paternal	duos	unadjusted	rs2011603	G	A	G	A	-0.0383	-0.0098	0.2752	0.2509	4	0.011	0.3737	22279	4	0.0052	1.59e-13	1042540
t2d	tg	paternal	duos	unadjusted	rs2033159	C	A	C	A	0.0352	-0.0039	0.2341	0.2184	2	0.0115	0.7369	22279	2	0.0057	4.9e-10	1042540
t2d	tg	paternal	duos	unadjusted	rs2055997	G	A	G	A	0.0313	-0.0041	0.7014	0.7017	4	0.0102	0.6853	22279	4	0.0051	6.53e-10	1042540
t2d	tg	paternal	duos	unadjusted	rs2080090	T	A	T	A	-0.0525	-0.0139	0.8116	0.799	17	0.0116	0.2296	22279	17	0.0059	7.84e-19	1042540
t2d	tg	paternal	duos	unadjusted	rs2103132	G	C	G	C	-0.0319	-0.0215	0.749	0.771	7	0.0111	0.05139	22279	7	0.0053	1.88e-09	1042540
t2d	tg	paternal	duos	unadjusted	rs2115107	G	A	G	A	-0.0382	-0.0176	0.6076	0.6155	19	0.0096	0.0647	22279	19	0.0047	8.45e-16	1039830
t2d	tg	paternal	duos	unadjusted	rs2191349	G	T	G	T	-0.0661	-0.0067	0.461	0.4723	7	0.0093	0.471	22279	7	0.0045	6.41e-48	1042540
t2d	tg	paternal	duos	unadjusted	rs2237895	C	A	C	A	0.0725	0.0189	0.4231	0.4413	11	0.0093	0.04205	22279	11	0.0047	2.73e-54	1042540
t2d	tg	paternal	duos	unadjusted	rs2250301	G	A	G	A	0.0322	-0.0127	0.7481	0.7381	10	0.0106	0.2285	22279	10	0.0053	1.27e-09	1042540
t2d	tg	paternal	duos	unadjusted	rs2268078	G	A	G	A	-0.0387	0.0064	0.3447	0.3327	20	0.0099	0.5162	22279	20	0.0049	2.14e-15	1042540
t2d	tg	paternal	duos	unadjusted	rs2292662	C	T	C	T	0.0556	0.0191	0.8436	0.8479	3	0.0128	0.1365	22279	3	0.0065	7.64e-18	1042540
t2d	tg	paternal	duos	unadjusted	rs2297508	G	C	G	C	-0.0334	-0.0074	0.632	0.6705	17	0.01	0.4572	22279	17	0.0047	1.86e-12	1042540
t2d	tg	paternal	duos	unadjusted	rs2410767	G	C	G	C	-0.0325	-0.0134	0.2211	0.2041	5	0.0116	0.2499	22279	5	0.0056	6.79e-09	1042540
t2d	tg	paternal	duos	unadjusted	rs243018	G	C	G	C	0.056	-0.0002	0.463	0.4461	2	0.0094	0.9824	22279	2	0.0046	1.52e-33	1042540
t2d	tg	paternal	duos	unadjusted	rs256904	T	A	T	A	0.0692	0.0181	0.7297	0.7434	5	0.0106	0.08856	22279	5	0.0053	2.55e-39	1042540
t2d	tg	paternal	duos	unadjusted	rs2583921	C	A	C	A	0.0954	-0.0063	0.0922	0.089	12	0.0163	0.6993	22279	12	0.008	8.98e-33	1042540
t2d	tg	paternal	duos	unadjusted	rs2613503	C	A	C	A	-0.0392	-0.0095	0.1988	0.1936	1	0.0119	0.4241	22279	1	0.006	7.48e-11	1042540
t2d	tg	paternal	duos	unadjusted	rs2658746	C	T	C	T	0.0303	0.0121	0.3897	0.3982	18	0.0095	0.2019	22279	18	0.0047	9.89e-11	1042540
t2d	tg	paternal	duos	unadjusted	rs2725371	G	A	G	A	-0.0371	-0.008	0.6895	0.7294	8	0.0105	0.4482	22279	8	0.0051	2.14e-13	1042540
t2d	tg	paternal	duos	unadjusted	rs2732480	C	A	C	A	0.0337	0.0098	0.5648	0.5472	12	0.0094	0.2947	22279	12	0.0046	3.05e-13	1042540
t2d	tg	paternal	duos	unadjusted	rs2733289	C	T	C	T	0.0301	0.0085	0.4775	0.4981	12	0.0093	0.3599	22279	12	0.0046	3.98e-11	1042540
t2d	tg	paternal	duos	unadjusted	rs2796441	G	A	G	A	0.0589	-0.0106	0.5906	0.5836	9	0.0094	0.258	22279	9	0.0047	9.96e-37	1042540
t2d	tg	paternal	duos	unadjusted	rs2908286	C	T	C	T	-0.0683	-0.0094	0.8287	0.8368	7	0.0125	0.4555	22279	7	0.0061	2.64e-29	1042540
t2d	tg	paternal	duos	unadjusted	rs2933211	G	A	G	A	-0.0268	-0.0058	0.499	0.5298	14	0.0093	0.5349	22279	14	0.0046	6.24e-09	1042540
t2d	tg	paternal	duos	unadjusted	rs2972145	C	T	C	T	0.09	0.0125	0.6354	0.6106	2	0.0095	0.1897	22279	2	0.0048	7.45e-80	1042540
t2d	tg	paternal	duos	unadjusted	rs303760	C	T	C	T	-0.0342	-0.0039	0.6522	0.6618	18	0.0099	0.6975	22279	18	0.0048	1.48e-12	1042540
t2d	tg	paternal	duos	unadjusted	rs3111316	G	A	G	A	-0.0442	0.0052	0.4116	0.4137	19	0.0095	0.5853	22279	19	0.0047	3.43e-21	1039830
t2d	tg	paternal	duos	unadjusted	rs3176466	C	T	C	T	0.0642	-0.0076	0.9033	0.9042	1	0.0157	0.6293	22279	1	0.008	9.36e-16	1042540
t2d	tg	paternal	duos	unadjusted	rs340874	C	T	C	T	0.0668	0.0057	0.5528	0.5645	1	0.0093	0.5396	22279	1	0.0046	5.37e-48	1042540
t2d	tg	paternal	duos	unadjusted	rs34143602	G	A	G	A	0.0347	-0.0155	0.4221	0.4368	15	0.0094	0.1006	22279	15	0.0047	1e-13	1042540
t2d	tg	paternal	duos	unadjusted	rs34589210	G	A	G	A	-0.039	0.0096	0.8571	0.8694	2	0.014	0.4911	22279	2	0.0067	6.89e-09	1042540
t2d	tg	paternal	duos	unadjusted	rs346240	G	A	G	A	0.031	0.0109	0.2231	0.2079	18	0.0115	0.346	22279	18	0.0056	3.62e-08	1042540
t2d	tg	paternal	duos	unadjusted	rs34990153	G	A	G	A	-0.0384	0.0151	0.439	0.4227	8	0.0094	0.1105	22279	8	0.0047	1.99e-16	1042540
t2d	tg	paternal	duos	unadjusted	rs35004890	G	T	G	T	-0.0363	-0.0047	0.779	0.764	19	0.011	0.6658	22279	19	0.0059	8.57e-10	1039830
t2d	tg	paternal	duos	unadjusted	rs35352848	C	T	C	T	-0.0623	-0.0042	0.2069	0.2347	3	0.011	0.6984	22279	3	0.0057	7.37e-28	1042540
t2d	tg	paternal	duos	unadjusted	rs35895680	C	A	C	A	0.0559	0.0042	0.6858	0.6959	17	0.0103	0.6832	22279	17	0.005	1.42e-28	1042540
t2d	tg	paternal	duos	unadjusted	rs36051838	C	T	C	T	0.044	-0.0048	0.0888	0.0878	10	0.0166	0.7738	22279	10	0.008	4.54e-08	1042540
t2d	tg	paternal	duos	unadjusted	rs36111056	G	A	G	A	0.0341	0.0307	0.7802	0.7735	15	0.011	0.005326	22279	15	0.0057	1.97e-09	1042540
t2d	tg	paternal	duos	unadjusted	rs3747207	G	A	G	A	-0.0471	0.0145	0.7791	0.7666	22	0.0112	0.1947	22279	22	0.0055	9.26e-18	1042540
t2d	tg	paternal	duos	unadjusted	rs3764002	C	T	C	T	0.0396	0.0002	0.7412	0.7441	12	0.0106	0.9861	22279	12	0.0052	2.69e-14	1042540
t2d	tg	paternal	duos	unadjusted	rs3798519	C	A	C	A	0.0495	0.0157	0.1803	0.1757	6	0.0122	0.1965	22279	6	0.0059	5.49e-17	1042540
t2d	tg	paternal	duos	unadjusted	rs3872707	G	A	G	A	-0.0446	-0.0116	0.8599	0.8851	3	0.0147	0.4308	22279	3	0.0067	3.46e-11	1042540
t2d	tg	paternal	duos	unadjusted	rs41276588	G	A	G	A	-0.0375	-0.0064	0.717	0.7029	1	0.0103	0.5362	22279	1	0.0052	4.1e-13	1042540
t2d	tg	paternal	duos	unadjusted	rs4132228	C	T	C	T	0.0471	-0.0101	0.7026	0.7121	3	0.0103	0.3294	22279	3	0.005	6.22e-21	1042540
t2d	tg	paternal	duos	unadjusted	rs429358	C	T	C	T	-0.073	0.0414	0.1454	0.1625	19	0.0128	0.001207	22279	19	0.0066	3.98e-28	1039830
t2d	tg	paternal	duos	unadjusted	rs4688760	C	T	C	T	-0.034	-0.01	0.326	0.3026	3	0.0102	0.3257	22279	3	0.005	1.1e-11	1042540
t2d	tg	paternal	duos	unadjusted	rs4709746	C	T	C	T	0.0581	0.0128	0.8687	0.8445	6	0.0131	0.328	22279	6	0.007	1.03e-16	1042540
t2d	tg	paternal	duos	unadjusted	rs4721089	C	T	C	T	-0.034	-0.0123	0.2432	0.2219	7	0.0113	0.274	22279	7	0.0055	7.92e-10	1042540
t2d	tg	paternal	duos	unadjusted	rs4796224	G	A	G	A	0.0252	0.0069	0.4738	0.4767	17	0.0095	0.4654	22279	17	0.0045	2.71e-08	1042540
t2d	tg	paternal	duos	unadjusted	rs4805681	C	T	C	T	0.0269	0.0079	0.6101	0.6027	19	0.0097	0.4134	22279	19	0.0047	1.32e-08	1042540
t2d	tg	paternal	duos	unadjusted	rs4809369	G	A	G	A	0.0337	-0.0019	0.5548	0.5337	20	0.0097	0.8408	22279	20	0.0046	4.27e-13	1039830
t2d	tg	paternal	duos	unadjusted	rs4845987	G	C	G	C	-0.0282	0.0055	0.3085	0.3015	1	0.0101	0.5848	22279	1	0.0051	2.78e-08	1042540
t2d	tg	paternal	duos	unadjusted	rs4865796	G	A	G	A	-0.0466	-0.0171	0.3184	0.3225	5	0.0099	0.08582	22279	5	0.0049	4.64e-21	1042540
t2d	tg	paternal	duos	unadjusted	rs4899280	C	T	C	T	-0.0276	0.0012	0.67	0.6545	14	0.0098	0.9024	22279	14	0.0048	1.02e-08	1042540
t2d	tg	paternal	duos	unadjusted	rs4916253	G	T	G	T	0.0274	0.0115	0.4311	0.4409	1	0.0094	0.2175	22279	1	0.0046	3.09e-09	1042540
t2d	tg	paternal	duos	unadjusted	rs4929965	G	A	G	A	-0.0619	-0.0017	0.6152	0.6174	11	0.0097	0.8615	22279	11	0.0048	2.46e-38	1039830
t2d	tg	paternal	duos	unadjusted	rs495203	C	T	C	T	-0.0493	0	0.6651	0.6504	9	0.0097	0.9965	22279	9	0.0048	1.03e-24	1042540
t2d	tg	paternal	duos	unadjusted	rs4984980	G	A	G	A	-0.0351	0.0262	0.8117	0.8292	16	0.0125	0.03619	22279	16	0.006	3.79e-09	1042540
t2d	tg	paternal	duos	unadjusted	rs5219	C	T	C	T	-0.0685	-0.0118	0.6272	0.5981	11	0.0094	0.2092	22279	11	0.0047	3.15e-48	1042540
t2d	tg	paternal	duos	unadjusted	rs545608	G	C	G	C	-0.0355	0.0022	0.8024	0.7623	1	0.0109	0.8389	22279	1	0.0057	6.5e-10	1042540
t2d	tg	paternal	duos	unadjusted	rs55857387	C	T	C	T	-0.0524	-0.0186	0.1947	0.1748	16	0.0124	0.1345	22279	16	0.0059	6.71e-19	1042540
t2d	tg	paternal	duos	unadjusted	rs56348580	G	C	G	C	0.0575	0.0131	0.6958	0.7063	12	0.0102	0.1991	22279	12	0.005	2.33e-30	1042540
t2d	tg	paternal	duos	unadjusted	rs56394279	C	T	C	T	0.0314	0.0088	0.468	0.4535	3	0.0093	0.3468	22279	3	0.0046	5.3e-12	1042540
t2d	tg	paternal	duos	unadjusted	rs567185	C	T	C	T	-0.037	0.0003	0.3656	0.3297	1	0.0099	0.9761	22279	1	0.0048	1.55e-14	1042540
t2d	tg	paternal	duos	unadjusted	rs5753043	C	A	C	A	0.0613	-0.0099	0.8979	0.918	22	0.017	0.5599	22279	22	0.0081	3.76e-14	1042540
t2d	tg	paternal	duos	unadjusted	rs576674	G	A	G	A	0.0612	0.008	0.1848	0.1468	13	0.0132	0.5466	22279	13	0.0061	1.25e-23	1042540
t2d	tg	paternal	duos	unadjusted	rs60519666	G	A	G	A	0.0347	0.0088	0.6769	0.652	6	0.0099	0.3707	22279	6	0.005	3.19e-12	1042540
t2d	tg	paternal	duos	unadjusted	rs6066138	G	A	G	A	0.0451	0.0064	0.7252	0.7379	20	0.0106	0.545	22279	20	0.0051	1.58e-18	1042540
t2d	tg	paternal	duos	unadjusted	rs61779275	C	T	C	T	-0.0753	-0.0128	0.7804	0.8055	1	0.0117	0.2732	22279	1	0.0055	3.35e-43	1042540
t2d	tg	paternal	duos	unadjusted	rs62075585	G	A	G	A	0.0295	-0.0008	0.4735	0.4599	17	0.0094	0.9332	22279	17	0.0046	1.25e-10	1042540
t2d	tg	paternal	duos	unadjusted	rs62515938	C	T	C	T	-0.0286	-0.0031	0.7395	0.7425	8	0.0106	0.7712	22279	8	0.0052	2.97e-08	1042540
t2d	tg	paternal	duos	unadjusted	rs62618693	C	T	C	T	0.0853	-0.0294	0.9566	0.9626	11	0.0246	0.2314	22279	11	0.0114	6.83e-14	1039830
t2d	tg	paternal	duos	unadjusted	rs6459733	G	C	G	C	0.0508	0.0112	0.6655	0.6792	7	0.0103	0.2775	22279	7	0.0049	9.66e-25	1042540
t2d	tg	paternal	duos	unadjusted	rs6741676	G	A	G	A	-0.0324	-0.0214	0.3321	0.3286	2	0.01	0.03259	22279	2	0.0049	3.64e-11	1042540
t2d	tg	paternal	duos	unadjusted	rs6777684	G	A	G	A	0.0569	-0.0186	0.6076	0.6124	3	0.0096	0.05325	22279	3	0.0047	3.77e-33	1042540
t2d	tg	paternal	duos	unadjusted	rs6819331	C	T	C	T	0.0404	0.0112	0.6796	0.6642	4	0.01	0.2608	22279	4	0.0049	2.21e-16	1042540
t2d	tg	paternal	duos	unadjusted	rs6821438	G	A	G	A	-0.0289	0.0097	0.4691	0.4826	4	0.0093	0.2964	22279	4	0.0046	3.66e-10	1042540
t2d	tg	paternal	duos	unadjusted	rs6878122	G	A	G	A	0.0554	-0.0011	0.3114	0.2988	5	0.0103	0.9139	22279	5	0.0049	4.6e-29	1039830
t2d	tg	paternal	duos	unadjusted	rs6976111	C	A	C	A	-0.0318	0.0131	0.6933	0.6711	7	0.0099	0.189	22279	7	0.0052	7.93e-10	1042540
t2d	tg	paternal	duos	unadjusted	rs7026688	G	A	G	A	0.0444	0.0103	0.8632	0.8565	9	0.0133	0.4404	22279	9	0.0067	3.4e-11	1042540
t2d	tg	paternal	duos	unadjusted	rs703981	G	C	G	C	0.0613	0.0107	0.5439	0.5399	10	0.0093	0.2509	22279	10	0.0046	2.13e-40	1042540
t2d	tg	paternal	duos	unadjusted	rs7099048	G	A	G	A	-0.0282	-0.0097	0.4964	0.4623	10	0.0094	0.3051	22279	10	0.0046	8.93e-10	1042540
t2d	tg	paternal	duos	unadjusted	rs7163757	C	T	C	T	0.0405	0.0081	0.5741	0.5472	15	0.0093	0.3839	22279	15	0.0046	1.64e-18	1042540
t2d	tg	paternal	duos	unadjusted	rs7240767	C	T	C	T	0.0368	-0.0082	0.3792	0.3954	18	0.0096	0.3902	22279	18	0.0063	5.03e-09	845270
t2d	tg	paternal	duos	unadjusted	rs72695645	G	A	G	A	0.0611	-0.0017	0.8599	0.8573	4	0.0134	0.9006	22279	4	0.0067	8.66e-20	1042540
t2d	tg	paternal	duos	unadjusted	rs72926932	C	A	C	A	0.0749	0.0019	0.0783	0.0827	18	0.017	0.9093	22279	18	0.0082	7.58e-20	1042540
t2d	tg	paternal	duos	unadjusted	rs72951506	C	T	C	T	0.0423	0.005	0.8521	0.8504	6	0.0131	0.7008	22279	6	0.0065	9.22e-11	1042540
t2d	tg	paternal	duos	unadjusted	rs73872717	C	T	C	T	0.0856	-0.0019	0.9534	0.9376	3	0.0194	0.9226	22279	3	0.0109	4.78e-15	1042540
t2d	tg	paternal	duos	unadjusted	rs74804697	G	C	G	C	-0.0837	0.0086	0.0434	0.0546	15	0.0213	0.6883	22279	15	0.0121	4.68e-12	1041220
t2d	tg	paternal	duos	unadjusted	rs75432112	G	A	G	A	-0.1344	-0.0032	0.9517	0.9505	5	0.0222	0.8844	22279	5	0.0107	5.34e-36	1039830
t2d	tg	paternal	duos	unadjusted	rs756145	G	A	G	A	-0.0286	-0.0135	0.6907	0.6949	9	0.0104	0.1918	22279	9	0.0049	5.52e-09	1042540
t2d	tg	paternal	duos	unadjusted	rs7561798	G	A	G	A	0.0281	0.0129	0.4852	0.5001	2	0.0092	0.1612	22279	2	0.0046	1.16e-09	1042540
t2d	tg	paternal	duos	unadjusted	rs7568172	G	A	G	A	0.0674	-0.0126	0.9396	0.9351	2	0.0192	0.5108	22279	2	0.0096	2.64e-12	1042540
t2d	tg	paternal	duos	unadjusted	rs75756987	G	C	G	C	0.0439	0.0033	0.8876	0.8649	21	0.0138	0.8101	22279	21	0.0073	1.61e-09	1042540
t2d	tg	paternal	duos	unadjusted	rs7609422	G	A	G	A	0.0295	0.0092	0.4095	0.3596	2	0.0097	0.3395	22279	2	0.0047	2.67e-10	1042540
t2d	tg	paternal	duos	unadjusted	rs7660000	C	T	C	T	0.0309	0.0048	0.7131	0.7266	4	0.0104	0.6398	22279	4	0.0051	1.29e-09	1042540
t2d	tg	paternal	duos	unadjusted	rs7695096	C	T	C	T	0.0381	-0.0004	0.5208	0.4891	4	0.0094	0.9656	22279	4	0.0046	1.27e-16	1042540
t2d	tg	paternal	duos	unadjusted	rs7756992	G	A	G	A	0.1217	0.0031	0.2706	0.2734	6	0.0105	0.7703	22279	6	0.0051	5.52e-128	1042540
t2d	tg	paternal	duos	unadjusted	rs7858727	C	A	C	A	0.0344	-0.0098	0.2233	0.2172	9	0.0112	0.3829	22279	9	0.0056	8.33e-10	1042540
t2d	tg	paternal	duos	unadjusted	rs8008540	C	T	C	T	0.0301	-0.0156	0.5688	0.5637	14	0.0095	0.1004	22279	14	0.0046	7.99e-11	1042540
t2d	tg	paternal	duos	unadjusted	rs8010382	G	A	G	A	0.0322	0.0002	0.4373	0.4333	14	0.0095	0.9822	22279	14	0.0047	5.74e-12	1042540
t2d	tg	paternal	duos	unadjusted	rs8018512	G	A	G	A	0.0369	-0.004	0.7417	0.7508	14	0.0107	0.7102	22279	14	0.0052	1.3e-12	1042540
t2d	tg	paternal	duos	unadjusted	rs8031576	C	A	C	A	0.057	0.0129	0.289	0.2841	15	0.0103	0.2108	22279	15	0.0051	1.74e-29	1042540
t2d	tg	paternal	duos	unadjusted	rs8054556	G	A	G	A	-0.0364	-0.0102	0.5383	0.5261	16	0.0092	0.2693	22279	16	0.0046	3.68e-15	1042540
t2d	tg	paternal	duos	unadjusted	rs8071043	C	T	C	T	0.0541	0.0147	0.3284	0.3098	17	0.0101	0.147	22279	17	0.0049	5.16e-28	1042540
t2d	tg	paternal	duos	unadjusted	rs827237	C	T	C	T	-0.0365	-0.0187	0.795	0.8045	10	0.012	0.119	22279	10	0.0058	3.56e-10	1042540
t2d	tg	paternal	duos	unadjusted	rs838735	G	C	G	C	-0.0294	-0.0001	0.6157	0.6318	2	0.0097	0.995	22279	2	0.0047	3.64e-10	1042540
t2d	tg	paternal	duos	unadjusted	rs844215	C	T	C	T	0.0262	0.0032	0.5867	0.5892	3	0.0095	0.7345	22279	3	0.0047	2.04e-08	1042540
t2d	tg	paternal	duos	unadjusted	rs878017	G	A	G	A	-0.0348	-0.017	0.4591	0.4611	10	0.0094	0.07149	22279	10	0.0061	1.13e-08	845270
t2d	tg	paternal	duos	unadjusted	rs890940	C	T	C	T	-0.0484	-0.011	0.7887	0.7777	5	0.0113	0.3311	22279	5	0.0056	9.78e-18	1042540
t2d	tg	paternal	duos	unadjusted	rs911300	G	A	G	A	0.0348	0.0036	0.5422	0.5622	20	0.0094	0.7026	22279	20	0.0046	5.19e-14	1042540
t2d	tg	paternal	duos	unadjusted	rs9316500	G	T	G	T	-0.0473	-0.0042	0.2924	0.2635	13	0.0106	0.6906	22279	13	0.0051	9.97e-21	1042540
t2d	tg	paternal	duos	unadjusted	rs9319382	C	T	C	T	0.0276	0.0147	0.6786	0.6711	13	0.01	0.1394	22279	13	0.005	2.87e-08	1042540
t2d	tg	paternal	duos	unadjusted	rs9368112	C	T	C	T	-0.0259	0.0039	0.4753	0.4767	6	0.0093	0.6758	22279	6	0.0047	2.69e-08	1042540
t2d	tg	paternal	duos	unadjusted	rs9379084	G	A	G	A	0.0747	-0.01	0.8803	0.9083	6	0.0165	0.5441	22279	6	0.0077	3.7e-22	1039830
t2d	tg	paternal	duos	unadjusted	rs9383649	G	A	G	A	0.0329	-0.0012	0.4192	0.4064	6	0.0095	0.8976	22279	6	0.0046	1.06e-12	1042540
t2d	tg	paternal	duos	unadjusted	rs9555581	C	T	C	T	0.0296	0.0266	0.6102	0.6178	13	0.0096	0.005667	22279	13	0.0047	3.72e-10	1042540
t2d	tg	paternal	duos	unadjusted	rs9563574	C	T	C	T	-0.0406	-0.013	0.177	0.1861	13	0.0121	0.2854	22279	13	0.006	1.64e-11	1042540
t2d	tg	paternal	duos	unadjusted	rs980183	G	A	G	A	0.0363	-0.0063	0.3942	0.3898	2	0.0094	0.5016	22279	2	0.0047	1.02e-14	1042540
t2d	tg	paternal	duos	unadjusted	rs9852406	C	T	C	T	-0.0375	-0.0113	0.7464	0.7418	3	0.0107	0.2903	22279	3	0.0052	8.96e-13	1042540
t2d	tg	paternal	duos	unadjusted	rs9854769	G	A	G	A	0.1075	0.0036	0.319	0.2937	3	0.0102	0.7214	22279	3	0.0049	1.06e-107	1042540
t2d	tg	paternal	duos	unadjusted	rs9873519	C	T	C	T	-0.0375	-0.0033	0.466	0.4256	3	0.0095	0.7257	22279	3	0.0046	3.58e-16	1042540
t2d	tg	paternal	duos	unadjusted	rs9873618	G	A	G	A	0.0581	0.0051	0.7094	0.6938	3	0.0101	0.6144	22279	3	0.0051	2.41e-30	1042540
t2d	tg	paternal	duos	unadjusted	rs9927842	C	T	C	T	-0.0375	0.0008	0.8384	0.8518	16	0.013	0.9524	22279	16	0.0065	6.84e-09	1042540
t2d	whr	paternal	duos	unadjusted	rs10097617	C	T	C	T	-0.0374	-0.0001	0.5196	0.4772	8	0.0007	0.9219	22448	8	0.0045	1.93e-16	1042540
t2d	whr	paternal	duos	unadjusted	rs10137475	G	A	G	A	0.0255	0.0006	0.4257	0.4419	14	0.0008	0.4076	22448	14	0.0047	4.43e-08	1042540
t2d	whr	paternal	duos	unadjusted	rs10145154	C	T	C	T	-0.0546	-0.0003	0.7838	0.8079	14	0.001	0.7666	22448	14	0.0056	1.06e-22	1042540
t2d	whr	paternal	duos	unadjusted	rs10188334	C	T	C	T	0.0503	0.0028	0.8277	0.8343	2	0.001	0.006213	22448	2	0.0062	7.76e-16	1042540
t2d	whr	paternal	duos	unadjusted	rs10240790	G	A	G	A	0.0279	-0.0022	0.7043	0.7294	7	0.0008	0.009137	22448	7	0.0051	4.69e-08	1042540
t2d	whr	paternal	duos	unadjusted	rs10404726	C	T	C	T	0.0277	-0.0001	0.5305	0.5258	19	0.0007	0.9369	22448	19	0.0047	2.73e-09	1042540
t2d	whr	paternal	duos	unadjusted	rs10406327	G	C	G	C	-0.037	-0.0004	0.4754	0.4939	19	0.0007	0.6262	22448	19	0.0046	8.75e-16	1042540
t2d	whr	paternal	duos	unadjusted	rs10407429	G	A	G	A	0.0539	0.0013	0.5785	0.5448	19	0.0008	0.08517	22448	19	0.0047	4.79e-31	1042540
t2d	whr	paternal	duos	unadjusted	rs10471048	G	C	G	C	0.0337	-0.0001	0.3487	0.3367	4	0.0008	0.9382	22448	4	0.0048	2.31e-12	1042540
t2d	whr	paternal	duos	unadjusted	rs10490871	G	A	G	A	0.0272	0.0002	0.3694	0.386	3	0.0008	0.7873	22448	3	0.0047	6.58e-09	1042540
t2d	whr	paternal	duos	unadjusted	rs1059592	G	A	G	A	-0.0269	0.0006	0.6463	0.6513	8	0.0008	0.4204	22448	8	0.0048	2.4e-08	1042540
t2d	whr	paternal	duos	unadjusted	rs10750397	G	A	G	A	-0.048	0.0007	0.7102	0.7091	11	0.0008	0.37	22448	11	0.0051	1.01e-20	1042540
t2d	whr	paternal	duos	unadjusted	rs10771372	C	T	C	T	0.0721	-0.0001	0.8049	0.7997	12	0.0009	0.9483	22448	12	0.0058	2.2e-35	1042540
t2d	whr	paternal	duos	unadjusted	rs10771813	C	A	C	A	0.0259	0.0001	0.5442	0.5584	12	0.0008	0.9261	22448	12	0.0047	2.6e-08	1042540
t2d	whr	paternal	duos	unadjusted	rs10811661	C	T	C	T	-0.1379	0.0018	0.1717	0.1725	9	0.001	0.07317	22448	9	0.0061	8.14e-112	1042540
t2d	whr	paternal	duos	unadjusted	rs10821311	G	A	G	A	-0.0358	0.0001	0.681	0.6744	9	0.0008	0.8982	22448	9	0.0049	4e-13	1042540
t2d	whr	paternal	duos	unadjusted	rs10841868	G	T	G	T	0.0315	0.0004	0.7394	0.7499	12	0.0009	0.6048	22448	12	0.0052	1.65e-09	1042540
t2d	whr	paternal	duos	unadjusted	rs10915188	G	A	G	A	-0.029	-0.0006	0.4153	0.4276	1	0.0008	0.4373	22448	1	0.0046	3.69e-10	1042540
t2d	whr	paternal	duos	unadjusted	rs10937721	G	C	G	C	-0.0835	0.0013	0.412	0.4178	4	0.0008	0.1016	22448	4	0.0047	6.31e-70	1042540
t2d	whr	paternal	duos	unadjusted	rs10938398	G	A	G	A	-0.0425	-0.0013	0.5687	0.5991	4	0.0008	0.08519	22448	4	0.0046	3.91e-20	1042540
t2d	whr	paternal	duos	unadjusted	rs10963942	G	A	G	A	0.0371	-0.0021	0.3965	0.389	9	0.0008	0.006537	22448	9	0.0047	4.49e-15	1042540
t2d	whr	paternal	duos	unadjusted	rs10974438	C	A	C	A	0.047	0.0001	0.3556	0.3479	9	0.0008	0.9399	22448	9	0.0048	8.99e-23	1042540
t2d	whr	paternal	duos	unadjusted	rs10998304	C	T	C	T	0.0306	-0.0003	0.4517	0.4609	10	0.0007	0.6476	22448	10	0.0045	1.77e-11	1042540
t2d	whr	paternal	duos	unadjusted	rs11038672	G	C	G	C	-0.0294	-0.0007	0.5238	0.5213	11	0.0008	0.3659	21407	11	0.0046	1.04e-10	1042540
t2d	whr	paternal	duos	unadjusted	rs1111875	C	T	C	T	0.0923	0.0001	0.5924	0.5681	10	0.0008	0.8956	22448	10	0.0046	5.21e-89	1042540
t2d	whr	paternal	duos	unadjusted	rs11129735	G	A	G	A	-0.026	0.0003	0.5383	0.5159	3	0.0008	0.7156	22448	3	0.0046	1.53e-08	1042540
t2d	whr	paternal	duos	unadjusted	rs11155073	C	T	C	T	-0.0304	-0.0003	0.579	0.5887	6	0.0008	0.6868	22448	6	0.0046	4.43e-11	1042540
t2d	whr	paternal	duos	unadjusted	rs11201999	C	T	C	T	0.0259	-0.0002	0.5369	0.5754	10	0.0008	0.7948	22448	10	0.0045	1.25e-08	1042540
t2d	whr	paternal	duos	unadjusted	rs11257655	C	T	C	T	-0.0907	-0.0009	0.7809	0.7986	10	0.0009	0.3365	22448	10	0.0074	7.25e-35	845270
t2d	whr	paternal	duos	unadjusted	rs1127215	C	T	C	T	0.043	0.0004	0.5853	0.5657	1	0.0008	0.595	22448	1	0.0046	1.93e-20	1042540
t2d	whr	paternal	duos	unadjusted	rs113036477	C	T	C	T	0.0715	0.0001	0.9381	0.9211	12	0.0014	0.927	22448	12	0.0099	4.09e-13	1042540
t2d	whr	paternal	duos	unadjusted	rs114136102	C	T	C	T	0.072	-0.0004	0.0397	0.0405	5	0.0019	0.8319	22448	5	0.012	2.05e-09	1042540
t2d	whr	paternal	duos	unadjusted	rs11558471	G	A	G	A	-0.1031	-0.0019	0.3163	0.3148	8	0.0008	0.01808	22448	8	0.0049	3.98e-98	1042540
t2d	whr	paternal	duos	unadjusted	rs11602873	T	A	T	A	-0.0976	0.0004	0.1563	0.1749	11	0.001	0.6949	22448	11	0.0064	8.91e-52	1042540
t2d	whr	paternal	duos	unadjusted	rs11616380	G	T	G	T	0.0793	0.0002	0.7206	0.7194	13	0.0008	0.8247	22448	13	0.0051	7.99e-54	1042540
t2d	whr	paternal	duos	unadjusted	rs11657964	G	A	G	A	-0.0589	-0.0009	0.5957	0.6094	17	0.0008	0.2364	22448	17	0.0047	1.23e-36	1042540
t2d	whr	paternal	duos	unadjusted	rs11708067	G	A	G	A	-0.0782	-0.0007	0.2286	0.2359	3	0.0009	0.3978	22448	3	0.0055	1.5e-46	1042540
t2d	whr	paternal	duos	unadjusted	rs117316450	G	C	G	C	0.1308	0.0048	0.0188	0.0147	11	0.0034	0.1571	22448	11	0.0178	2.07e-13	1041220
t2d	whr	paternal	duos	unadjusted	rs11759026	G	A	G	A	0.0646	-0.0004	0.2307	0.2435	6	0.0009	0.6543	22448	6	0.0073	6.68e-19	845270
t2d	whr	paternal	duos	unadjusted	rs11793831	G	T	G	T	-0.0274	0	0.5949	0.5834	9	0.0008	0.9995	22448	9	0.0047	4.21e-09	1042540
t2d	whr	paternal	duos	unadjusted	rs11830243	C	T	C	T	-0.0442	-0.0014	0.887	0.8931	12	0.0012	0.2467	22448	12	0.0074	2.1e-09	1042540
t2d	whr	paternal	duos	unadjusted	rs11870735	C	T	C	T	-0.0339	-0.0002	0.8178	0.8353	17	0.001	0.8496	22448	17	0.006	1.68e-08	1042540
t2d	whr	paternal	duos	unadjusted	rs11940813	G	A	G	A	0.0371	0.0015	0.137	0.163	4	0.001	0.1319	22448	4	0.0067	2.65e-08	1042540
t2d	whr	paternal	duos	unadjusted	rs12001437	C	T	C	T	0.0339	0.0013	0.3727	0.3646	9	0.0008	0.0886	22448	9	0.0047	6.27e-13	1042540
t2d	whr	paternal	duos	unadjusted	rs12263348	C	T	C	T	-0.0282	0.0001	0.6615	0.6593	10	0.0008	0.914	22448	10	0.0049	7.77e-09	1042540
t2d	whr	paternal	duos	unadjusted	rs12305809	G	A	G	A	0.0333	0.0001	0.6065	0.637	12	0.0008	0.865	22448	12	0.0047	1.45e-12	1042540
t2d	whr	paternal	duos	unadjusted	rs12463719	G	A	G	A	-0.0319	0.0001	0.7183	0.7572	2	0.0009	0.9544	22448	2	0.0052	6.15e-10	1042540
t2d	whr	paternal	duos	unadjusted	rs12505942	C	T	C	T	-0.0298	-0.0015	0.3385	0.3647	4	0.0008	0.04835	22448	4	0.0048	7.03e-10	1042540
t2d	whr	paternal	duos	unadjusted	rs12509379	G	T	G	T	-0.0312	0.0011	0.7883	0.7432	4	0.0009	0.1923	22448	4	0.0056	2.66e-08	1042540
t2d	whr	paternal	duos	unadjusted	rs12519500	C	A	C	A	0.038	0.0001	0.6537	0.6	5	0.0008	0.8778	22448	5	0.0048	1.76e-15	1042540
t2d	whr	paternal	duos	unadjusted	rs1260326	C	T	C	T	0.0638	-0.002	0.5946	0.6616	2	0.0008	0.01238	22448	2	0.0047	2.55e-42	1035400
t2d	whr	paternal	duos	unadjusted	rs12625671	C	T	C	T	0.0653	-0.002	0.1135	0.1108	20	0.0012	0.09243	22448	20	0.0074	6.74e-19	1042540
t2d	whr	paternal	duos	unadjusted	rs12741141	G	C	G	C	0.0395	-0.0003	0.3615	0.3622	1	0.0008	0.7461	22448	1	0.0048	1.37e-16	1042540
t2d	whr	paternal	duos	unadjusted	rs12823740	C	A	C	A	0.041	0.0005	0.6614	0.6602	12	0.0008	0.5406	22448	12	0.0048	1.48e-17	1042540
t2d	whr	paternal	duos	unadjusted	rs12890750	G	T	G	T	0.0284	0.0003	0.6392	0.6382	14	0.0008	0.6693	22448	14	0.0048	2.84e-09	1042540
t2d	whr	paternal	duos	unadjusted	rs12910361	G	A	G	A	0.0716	-0.0005	0.6982	0.6937	15	0.0008	0.5659	22448	15	0.0051	2.97e-44	1042540
t2d	whr	paternal	duos	unadjusted	rs12920022	T	A	T	A	-0.0391	-0.0004	0.8397	0.8383	16	0.001	0.7279	22448	16	0.0065	2.26e-09	1042540
t2d	whr	paternal	duos	unadjusted	rs13237518	C	A	C	A	-0.0292	-0.0002	0.5858	0.5734	7	0.0008	0.784	22448	7	0.0047	7.73e-10	1042540
t2d	whr	paternal	duos	unadjusted	rs13262861	C	A	C	A	0.1016	0.0002	0.8238	0.8496	8	0.0011	0.833	22448	8	0.0063	2.84e-59	1042540
t2d	whr	paternal	duos	unadjusted	rs13389219	C	T	C	T	0.0648	0.0004	0.6033	0.6003	2	0.0008	0.5905	22448	2	0.0047	7.35e-44	1042540
t2d	whr	paternal	duos	unadjusted	rs13414140	C	T	C	T	0.1183	-0.0011	0.8858	0.904	2	0.0013	0.4023	22448	2	0.0072	4.31e-60	1042540
t2d	whr	paternal	duos	unadjusted	rs1412234	C	T	C	T	0.044	0.0013	0.3192	0.311	9	0.0008	0.1044	22448	9	0.0049	4e-19	1042540
t2d	whr	paternal	duos	unadjusted	rs1421085	C	T	C	T	0.1177	0.0022	0.4142	0.4181	16	0.0008	0.003789	22448	16	0.0046	5.63e-144	1042540
t2d	whr	paternal	duos	unadjusted	rs1449348	C	T	C	T	0.0448	0.0015	0.8585	0.8508	3	0.0011	0.1585	22448	3	0.0065	6.64e-12	1042540
t2d	whr	paternal	duos	unadjusted	rs1475655	T	A	T	A	-0.0436	-0.0006	0.2527	0.2388	13	0.0009	0.4827	22448	13	0.0053	2.47e-16	1042540
t2d	whr	paternal	duos	unadjusted	rs1493694	C	T	C	T	-0.0705	0.0006	0.8928	0.8815	1	0.0012	0.647	22448	1	0.0073	6.51e-22	1042540
t2d	whr	paternal	duos	unadjusted	rs1513272	C	T	C	T	0.0811	-0.0002	0.5087	0.5333	7	0.0007	0.7886	22448	7	0.0045	3.97e-71	1042540
t2d	whr	paternal	duos	unadjusted	rs1531583	G	T	G	T	-0.0994	0.0022	0.9553	0.9461	4	0.0017	0.1838	22448	4	0.0112	7.06e-19	1039830
t2d	whr	paternal	duos	unadjusted	rs1562398	G	C	G	C	0.041	-0.0016	0.4169	0.4051	7	0.0008	0.03728	22448	7	0.0047	1.99e-18	1042540
t2d	whr	paternal	duos	unadjusted	rs1573090	G	T	G	T	-0.0446	0.0002	0.4648	0.4467	6	0.0008	0.8181	22448	6	0.0046	3.88e-22	1042540
t2d	whr	paternal	duos	unadjusted	rs17035289	C	T	C	T	0.0428	0.0001	0.1708	0.1617	4	0.001	0.9128	22448	4	0.0062	5.71e-12	1042540
t2d	whr	paternal	duos	unadjusted	rs17036160	C	T	C	T	0.1028	-0.0028	0.8796	0.8651	3	0.0011	0.01198	22448	3	0.0071	3.04e-47	1042540
t2d	whr	paternal	duos	unadjusted	rs1705263	C	A	C	A	0.0398	0.0008	0.5688	0.5445	12	0.0007	0.2681	22448	12	0.0046	1.22e-17	1042540
t2d	whr	paternal	duos	unadjusted	rs17294565	C	A	C	A	0.0274	0.0016	0.3813	0.3785	8	0.0008	0.03317	22448	8	0.0047	4.74e-09	1042540
t2d	whr	paternal	duos	unadjusted	rs17354348	G	A	G	A	-0.0294	-0.0005	0.2583	0.2344	2	0.0009	0.5499	22448	2	0.0053	2.99e-08	1042540
t2d	whr	paternal	duos	unadjusted	rs174541	C	T	C	T	-0.0292	0.0013	0.354	0.3737	11	0.0008	0.08263	22448	11	0.0048	8.63e-10	1042540
t2d	whr	paternal	duos	unadjusted	rs17522122	G	T	G	T	-0.0343	-0.0004	0.5238	0.536	14	0.0008	0.5643	22448	14	0.0046	1.27e-13	1042540
t2d	whr	paternal	duos	unadjusted	rs17624303	C	T	C	T	0.0285	0.0014	0.7247	0.7368	2	0.0009	0.1009	22448	2	0.0052	4.88e-08	1042540
t2d	whr	paternal	duos	unadjusted	rs17684074	G	C	G	C	0.0312	-0.0002	0.7389	0.7278	18	0.0008	0.8533	22448	18	0.0053	4.12e-09	1042540
t2d	whr	paternal	duos	unadjusted	rs1783541	C	T	C	T	-0.0484	-0.0016	0.7972	0.8027	11	0.0009	0.08165	22448	11	0.0057	3.89e-17	1042540
t2d	whr	paternal	duos	unadjusted	rs1872635	G	A	G	A	-0.0282	-0.0011	0.3136	0.3202	12	0.0008	0.1859	22448	12	0.0049	1.28e-08	1042540
t2d	whr	paternal	duos	unadjusted	rs1968204	C	T	C	T	-0.0566	-0.0005	0.893	0.8968	7	0.0012	0.7126	22448	7	0.008	1.08e-12	1042540
t2d	whr	paternal	duos	unadjusted	rs2011603	G	A	G	A	-0.0383	-0.0021	0.2752	0.2505	4	0.0009	0.01639	22448	4	0.0052	1.59e-13	1042540
t2d	whr	paternal	duos	unadjusted	rs2033159	C	A	C	A	0.0352	-0.0003	0.2341	0.2177	2	0.0009	0.7469	22448	2	0.0057	4.9e-10	1042540
t2d	whr	paternal	duos	unadjusted	rs2055997	G	A	G	A	0.0313	0.0005	0.7014	0.7017	4	0.0008	0.5165	22448	4	0.0051	6.53e-10	1042540
t2d	whr	paternal	duos	unadjusted	rs2080090	T	A	T	A	-0.0525	-0.001	0.8116	0.7999	17	0.0009	0.2819	22448	17	0.0059	7.84e-19	1042540
t2d	whr	paternal	duos	unadjusted	rs2103132	G	C	G	C	-0.0319	-0.0017	0.749	0.7693	7	0.0009	0.06166	22448	7	0.0053	1.88e-09	1042540
t2d	whr	paternal	duos	unadjusted	rs2115107	G	A	G	A	-0.0382	0.0007	0.6076	0.615	19	0.0008	0.3685	22448	19	0.0047	8.45e-16	1039830
t2d	whr	paternal	duos	unadjusted	rs2191349	G	T	G	T	-0.0661	-0.0004	0.461	0.471	7	0.0007	0.5586	22448	7	0.0045	6.41e-48	1042540
t2d	whr	paternal	duos	unadjusted	rs2237895	C	A	C	A	0.0725	0.001	0.4231	0.4447	11	0.0008	0.1956	22448	11	0.0047	2.73e-54	1042540
t2d	whr	paternal	duos	unadjusted	rs2250301	G	A	G	A	0.0322	-0.0002	0.7481	0.7377	10	0.0009	0.8567	22448	10	0.0053	1.27e-09	1042540
t2d	whr	paternal	duos	unadjusted	rs2268078	G	A	G	A	-0.0387	-0.0007	0.3447	0.329	20	0.0008	0.4098	22448	20	0.0049	2.14e-15	1042540
t2d	whr	paternal	duos	unadjusted	rs2292662	C	T	C	T	0.0556	0.0004	0.8436	0.8488	3	0.001	0.7298	22448	3	0.0065	7.64e-18	1042540
t2d	whr	paternal	duos	unadjusted	rs2297508	G	C	G	C	-0.0334	-0.0004	0.632	0.6745	17	0.0008	0.6103	22448	17	0.0047	1.86e-12	1042540
t2d	whr	paternal	duos	unadjusted	rs2410767	G	C	G	C	-0.0325	-0.0011	0.2211	0.2018	5	0.0009	0.2586	22448	5	0.0056	6.79e-09	1042540
t2d	whr	paternal	duos	unadjusted	rs243018	G	C	G	C	0.056	0.0013	0.463	0.4448	2	0.0008	0.09892	22448	2	0.0046	1.52e-33	1042540
t2d	whr	paternal	duos	unadjusted	rs256904	T	A	T	A	0.0692	-0.0013	0.7297	0.7418	5	0.0009	0.1268	22448	5	0.0053	2.55e-39	1042540
t2d	whr	paternal	duos	unadjusted	rs2583921	C	A	C	A	0.0954	0.0011	0.0922	0.0896	12	0.0013	0.4111	22448	12	0.008	8.98e-33	1042540
t2d	whr	paternal	duos	unadjusted	rs2613503	C	A	C	A	-0.0392	-0.0018	0.1988	0.1957	1	0.0009	0.05996	22448	1	0.006	7.48e-11	1042540
t2d	whr	paternal	duos	unadjusted	rs2658746	C	T	C	T	0.0303	-0.001	0.3897	0.4001	18	0.0008	0.2066	22448	18	0.0047	9.89e-11	1042540
t2d	whr	paternal	duos	unadjusted	rs2725371	G	A	G	A	-0.0371	-0.0002	0.6895	0.731	8	0.0008	0.8357	22448	8	0.0051	2.14e-13	1042540
t2d	whr	paternal	duos	unadjusted	rs2732480	C	A	C	A	0.0337	0.0006	0.5648	0.5475	12	0.0008	0.4344	22448	12	0.0046	3.05e-13	1042540
t2d	whr	paternal	duos	unadjusted	rs2733289	C	T	C	T	0.0301	0.0011	0.4775	0.4993	12	0.0007	0.1268	22448	12	0.0046	3.98e-11	1042540
t2d	whr	paternal	duos	unadjusted	rs2796441	G	A	G	A	0.0589	-0.0007	0.5906	0.5832	9	0.0008	0.3649	22448	9	0.0047	9.96e-37	1042540
t2d	whr	paternal	duos	unadjusted	rs2908286	C	T	C	T	-0.0683	-0.0006	0.8287	0.8388	7	0.001	0.566	22448	7	0.0061	2.64e-29	1042540
t2d	whr	paternal	duos	unadjusted	rs2933211	G	A	G	A	-0.0268	0.0003	0.499	0.531	14	0.0008	0.6668	22448	14	0.0046	6.24e-09	1042540
t2d	whr	paternal	duos	unadjusted	rs2972145	C	T	C	T	0.09	-0.0014	0.6354	0.6067	2	0.0008	0.0691	22448	2	0.0048	7.45e-80	1042540
t2d	whr	paternal	duos	unadjusted	rs303760	C	T	C	T	-0.0342	-0.0014	0.6522	0.6645	18	0.0008	0.07269	22448	18	0.0048	1.48e-12	1042540
t2d	whr	paternal	duos	unadjusted	rs3111316	G	A	G	A	-0.0442	-0.0007	0.4116	0.4153	19	0.0008	0.3266	22448	19	0.0047	3.43e-21	1039830
t2d	whr	paternal	duos	unadjusted	rs3176466	C	T	C	T	0.0642	-0.001	0.9033	0.9059	1	0.0013	0.4154	22448	1	0.008	9.36e-16	1042540
t2d	whr	paternal	duos	unadjusted	rs340874	C	T	C	T	0.0668	0.0005	0.5528	0.5633	1	0.0008	0.5318	22448	1	0.0046	5.37e-48	1042540
t2d	whr	paternal	duos	unadjusted	rs34143602	G	A	G	A	0.0347	-0.0006	0.4221	0.4392	15	0.0008	0.4496	22448	15	0.0047	1e-13	1042540
t2d	whr	paternal	duos	unadjusted	rs34589210	G	A	G	A	-0.039	0.0016	0.8571	0.873	2	0.0011	0.1712	22448	2	0.0067	6.89e-09	1042540
t2d	whr	paternal	duos	unadjusted	rs346240	G	A	G	A	0.031	0.0002	0.2231	0.2092	18	0.0009	0.8308	22448	18	0.0056	3.62e-08	1042540
t2d	whr	paternal	duos	unadjusted	rs34990153	G	A	G	A	-0.0384	0.001	0.439	0.4215	8	0.0008	0.1779	22448	8	0.0047	1.99e-16	1042540
t2d	whr	paternal	duos	unadjusted	rs35004890	G	T	G	T	-0.0363	-0.0008	0.779	0.764	19	0.0009	0.3802	22448	19	0.0059	8.57e-10	1039830
t2d	whr	paternal	duos	unadjusted	rs35352848	C	T	C	T	-0.0623	0.0012	0.2069	0.2386	3	0.0009	0.1687	22448	3	0.0057	7.37e-28	1042540
t2d	whr	paternal	duos	unadjusted	rs35895680	C	A	C	A	0.0559	0.0009	0.6858	0.6983	17	0.0008	0.2967	22448	17	0.005	1.42e-28	1042540
t2d	whr	paternal	duos	unadjusted	rs36051838	C	T	C	T	0.044	0.0015	0.0888	0.0875	10	0.0013	0.2643	22448	10	0.008	4.54e-08	1042540
t2d	whr	paternal	duos	unadjusted	rs36111056	G	A	G	A	0.0341	0.0005	0.7802	0.7775	15	0.0009	0.5595	22448	15	0.0057	1.97e-09	1042540
t2d	whr	paternal	duos	unadjusted	rs3747207	G	A	G	A	-0.0471	-0.0009	0.7791	0.7642	22	0.0009	0.3121	22448	22	0.0055	9.26e-18	1042540
t2d	whr	paternal	duos	unadjusted	rs3764002	C	T	C	T	0.0396	0.0015	0.7412	0.7442	12	0.0009	0.08892	22448	12	0.0052	2.69e-14	1042540
t2d	whr	paternal	duos	unadjusted	rs3798519	C	A	C	A	0.0495	-0.0002	0.1803	0.1758	6	0.001	0.8715	22448	6	0.0059	5.49e-17	1042540
t2d	whr	paternal	duos	unadjusted	rs3872707	G	A	G	A	-0.0446	-0.0016	0.8599	0.8908	3	0.0012	0.1851	22448	3	0.0067	3.46e-11	1042540
t2d	whr	paternal	duos	unadjusted	rs41276588	G	A	G	A	-0.0375	-0.001	0.717	0.7034	1	0.0008	0.2174	22448	1	0.0052	4.1e-13	1042540
t2d	whr	paternal	duos	unadjusted	rs4132228	C	T	C	T	0.0471	0.0007	0.7026	0.7133	3	0.0008	0.3937	22448	3	0.005	6.22e-21	1042540
t2d	whr	paternal	duos	unadjusted	rs429358	C	T	C	T	-0.073	-0.0005	0.1454	0.1627	19	0.001	0.6009	22448	19	0.0066	3.98e-28	1039830
t2d	whr	paternal	duos	unadjusted	rs4688760	C	T	C	T	-0.034	-0.001	0.326	0.3021	3	0.0008	0.2451	22448	3	0.005	1.1e-11	1042540
t2d	whr	paternal	duos	unadjusted	rs4709746	C	T	C	T	0.0581	-0.0013	0.8687	0.8421	6	0.001	0.2244	22448	6	0.007	1.03e-16	1042540
t2d	whr	paternal	duos	unadjusted	rs4721089	C	T	C	T	-0.034	0.001	0.2432	0.2254	7	0.0009	0.2584	22448	7	0.0055	7.92e-10	1042540
t2d	whr	paternal	duos	unadjusted	rs4796224	G	A	G	A	0.0252	0	0.4738	0.4771	17	0.0008	0.9485	22448	17	0.0045	2.71e-08	1042540
t2d	whr	paternal	duos	unadjusted	rs4805681	C	T	C	T	0.0269	0.0009	0.6101	0.6005	19	0.0008	0.2385	22448	19	0.0047	1.32e-08	1042540
t2d	whr	paternal	duos	unadjusted	rs4809369	G	A	G	A	0.0337	-0.0005	0.5548	0.5328	20	0.0008	0.5436	22448	20	0.0046	4.27e-13	1039830
t2d	whr	paternal	duos	unadjusted	rs4845987	G	C	G	C	-0.0282	-0.0003	0.3085	0.2982	1	0.0008	0.7337	22448	1	0.0051	2.78e-08	1042540
t2d	whr	paternal	duos	unadjusted	rs4865796	G	A	G	A	-0.0466	0.0001	0.3184	0.3229	5	0.0008	0.8843	22448	5	0.0049	4.64e-21	1042540
t2d	whr	paternal	duos	unadjusted	rs4899280	C	T	C	T	-0.0276	0	0.67	0.6543	14	0.0008	0.9775	22448	14	0.0048	1.02e-08	1042540
t2d	whr	paternal	duos	unadjusted	rs4916253	G	T	G	T	0.0274	0.0007	0.4311	0.4408	1	0.0008	0.3419	22448	1	0.0046	3.09e-09	1042540
t2d	whr	paternal	duos	unadjusted	rs4929965	G	A	G	A	-0.0619	0.0004	0.6152	0.6186	11	0.0008	0.6475	22448	11	0.0048	2.46e-38	1039830
t2d	whr	paternal	duos	unadjusted	rs495203	C	T	C	T	-0.0493	-0.0001	0.6651	0.6481	9	0.0008	0.9426	22448	9	0.0048	1.03e-24	1042540
t2d	whr	paternal	duos	unadjusted	rs4984980	G	A	G	A	-0.0351	0.0008	0.8117	0.8309	16	0.001	0.401	22448	16	0.006	3.79e-09	1042540
t2d	whr	paternal	duos	unadjusted	rs5219	C	T	C	T	-0.0685	0.0001	0.6272	0.5934	11	0.0008	0.8538	22448	11	0.0047	3.15e-48	1042540
t2d	whr	paternal	duos	unadjusted	rs545608	G	C	G	C	-0.0355	0.001	0.8024	0.7599	1	0.0009	0.2532	22448	1	0.0057	6.5e-10	1042540
t2d	whr	paternal	duos	unadjusted	rs55857387	C	T	C	T	-0.0524	-0.0013	0.1947	0.1759	16	0.001	0.1879	22448	16	0.0059	6.71e-19	1042540
t2d	whr	paternal	duos	unadjusted	rs56348580	G	C	G	C	0.0575	0.0003	0.6958	0.7081	12	0.0008	0.683	22448	12	0.005	2.33e-30	1042540
t2d	whr	paternal	duos	unadjusted	rs56394279	C	T	C	T	0.0314	-0.001	0.468	0.4553	3	0.0007	0.1795	22448	3	0.0046	5.3e-12	1042540
t2d	whr	paternal	duos	unadjusted	rs567185	C	T	C	T	-0.037	-0.0001	0.3656	0.3258	1	0.0008	0.9054	22448	1	0.0048	1.55e-14	1042540
t2d	whr	paternal	duos	unadjusted	rs5753043	C	A	C	A	0.0613	-0.0017	0.8979	0.919	22	0.0014	0.2283	22448	22	0.0081	3.76e-14	1042540
t2d	whr	paternal	duos	unadjusted	rs576674	G	A	G	A	0.0612	0.0002	0.1848	0.1447	13	0.0011	0.8573	22448	13	0.0061	1.25e-23	1042540
t2d	whr	paternal	duos	unadjusted	rs58542926	C	T	C	T	-0.089	-0.0001	0.9245	0.9163	19	0.0013	0.9589	22448	19	0.0086	4.67e-25	1042540
t2d	whr	paternal	duos	unadjusted	rs60519666	G	A	G	A	0.0347	-0.0001	0.6769	0.6491	6	0.0008	0.9238	22448	6	0.005	3.19e-12	1042540
t2d	whr	paternal	duos	unadjusted	rs6066138	G	A	G	A	0.0451	-0.0009	0.7252	0.74	20	0.0009	0.3037	22448	20	0.0051	1.58e-18	1042540
t2d	whr	paternal	duos	unadjusted	rs61779275	C	T	C	T	-0.0753	-0.0001	0.7804	0.8056	1	0.0009	0.9027	22448	1	0.0055	3.35e-43	1042540
t2d	whr	paternal	duos	unadjusted	rs62075585	G	A	G	A	0.0295	0.0007	0.4735	0.4576	17	0.0008	0.358	22448	17	0.0046	1.25e-10	1042540
t2d	whr	paternal	duos	unadjusted	rs62515938	C	T	C	T	-0.0286	0.0022	0.7395	0.7409	8	0.0009	0.01119	22448	8	0.0052	2.97e-08	1042540
t2d	whr	paternal	duos	unadjusted	rs62618693	C	T	C	T	0.0853	-0.0026	0.9566	0.9639	11	0.002	0.1937	22448	11	0.0114	6.83e-14	1039830
t2d	whr	paternal	duos	unadjusted	rs6459733	G	C	G	C	0.0508	-0.0004	0.6655	0.685	7	0.0008	0.6477	22448	7	0.0049	9.66e-25	1042540
t2d	whr	paternal	duos	unadjusted	rs6741676	G	A	G	A	-0.0324	-0.0032	0.3321	0.3253	2	0.0008	9.119e-05	22448	2	0.0049	3.64e-11	1042540
t2d	whr	paternal	duos	unadjusted	rs6777684	G	A	G	A	0.0569	0.0001	0.6076	0.6109	3	0.0008	0.9452	22448	3	0.0047	3.77e-33	1042540
t2d	whr	paternal	duos	unadjusted	rs6819331	C	T	C	T	0.0404	0.0001	0.6796	0.6647	4	0.0008	0.8688	22448	4	0.0049	2.21e-16	1042540
t2d	whr	paternal	duos	unadjusted	rs6821438	G	A	G	A	-0.0289	-0.0006	0.4691	0.4875	4	0.0007	0.4139	22448	4	0.0046	3.66e-10	1042540
t2d	whr	paternal	duos	unadjusted	rs6878122	G	A	G	A	0.0554	0.0008	0.3114	0.2952	5	0.0008	0.3061	22448	5	0.0049	4.6e-29	1039830
t2d	whr	paternal	duos	unadjusted	rs6976111	C	A	C	A	-0.0318	-0.0003	0.6933	0.6673	7	0.0008	0.6909	22448	7	0.0052	7.93e-10	1042540
t2d	whr	paternal	duos	unadjusted	rs7026688	G	A	G	A	0.0444	0.0012	0.8632	0.8593	9	0.0011	0.2717	22448	9	0.0067	3.4e-11	1042540
t2d	whr	paternal	duos	unadjusted	rs703981	G	C	G	C	0.0613	0.0008	0.5439	0.5398	10	0.0008	0.281	22448	10	0.0046	2.13e-40	1042540
t2d	whr	paternal	duos	unadjusted	rs7099048	G	A	G	A	-0.0282	-0.0011	0.4964	0.4603	10	0.0008	0.1552	22448	10	0.0046	8.93e-10	1042540
t2d	whr	paternal	duos	unadjusted	rs7163757	C	T	C	T	0.0405	-0.0005	0.5741	0.5432	15	0.0007	0.5367	22448	15	0.0046	1.64e-18	1042540
t2d	whr	paternal	duos	unadjusted	rs7240767	C	T	C	T	0.0368	-0.0004	0.3792	0.3957	18	0.0008	0.6198	22448	18	0.0063	5.03e-09	845270
t2d	whr	paternal	duos	unadjusted	rs72695645	G	A	G	A	0.0611	-0.0007	0.8599	0.8555	4	0.0011	0.5145	22448	4	0.0067	8.66e-20	1042540
t2d	whr	paternal	duos	unadjusted	rs72926932	C	A	C	A	0.0749	0.0011	0.0783	0.0818	18	0.0014	0.4347	22448	18	0.0082	7.58e-20	1042540
t2d	whr	paternal	duos	unadjusted	rs72951506	C	T	C	T	0.0423	-0.0004	0.8521	0.8483	6	0.001	0.7184	22448	6	0.0065	9.22e-11	1042540
t2d	whr	paternal	duos	unadjusted	rs73872717	C	T	C	T	0.0856	-0.0011	0.9534	0.9374	3	0.0016	0.472	22448	3	0.0109	4.78e-15	1042540
t2d	whr	paternal	duos	unadjusted	rs74804697	G	C	G	C	-0.0837	0.0014	0.0434	0.0558	15	0.0017	0.399	22448	15	0.0121	4.68e-12	1041220
t2d	whr	paternal	duos	unadjusted	rs75432112	G	A	G	A	-0.1344	0.0016	0.9517	0.9538	5	0.0018	0.3807	22448	5	0.0107	5.34e-36	1039830
t2d	whr	paternal	duos	unadjusted	rs756145	G	A	G	A	-0.0286	0.0003	0.6907	0.6938	9	0.0008	0.6764	22448	9	0.0049	5.52e-09	1042540
t2d	whr	paternal	duos	unadjusted	rs7561798	G	A	G	A	0.0281	-0.0005	0.4852	0.5005	2	0.0007	0.5157	22448	2	0.0046	1.16e-09	1042540
t2d	whr	paternal	duos	unadjusted	rs7568172	G	A	G	A	0.0674	-0.0009	0.9396	0.9342	2	0.0015	0.5417	22448	2	0.0096	2.64e-12	1042540
t2d	whr	paternal	duos	unadjusted	rs75756987	G	C	G	C	0.0439	0.0009	0.8876	0.8656	21	0.0011	0.4262	22448	21	0.0073	1.61e-09	1042540
t2d	whr	paternal	duos	unadjusted	rs7609422	G	A	G	A	0.0295	0.0002	0.4095	0.3556	2	0.0008	0.8458	22448	2	0.0047	2.67e-10	1042540
t2d	whr	paternal	duos	unadjusted	rs7660000	C	T	C	T	0.0309	-0.0001	0.7131	0.7258	4	0.0008	0.9008	22448	4	0.0051	1.29e-09	1042540
t2d	whr	paternal	duos	unadjusted	rs7695096	C	T	C	T	0.0381	-0.0008	0.5208	0.4894	4	0.0008	0.2857	22448	4	0.0046	1.27e-16	1042540
t2d	whr	paternal	duos	unadjusted	rs7756992	G	A	G	A	0.1217	0.0001	0.2706	0.2725	6	0.0008	0.8871	22448	6	0.0051	5.52e-128	1042540
t2d	whr	paternal	duos	unadjusted	rs7858727	C	A	C	A	0.0344	0.0008	0.2233	0.2166	9	0.0009	0.3904	22448	9	0.0056	8.33e-10	1042540
t2d	whr	paternal	duos	unadjusted	rs8008540	C	T	C	T	0.0301	0	0.5688	0.5637	14	0.0008	0.9727	22448	14	0.0046	7.99e-11	1042540
t2d	whr	paternal	duos	unadjusted	rs8010382	G	A	G	A	0.0322	-0.0002	0.4373	0.431	14	0.0008	0.8386	22448	14	0.0047	5.74e-12	1042540
t2d	whr	paternal	duos	unadjusted	rs8018512	G	A	G	A	0.0369	-0.0001	0.7417	0.751	14	0.0009	0.8686	22448	14	0.0052	1.3e-12	1042540
t2d	whr	paternal	duos	unadjusted	rs8031576	C	A	C	A	0.057	0.0006	0.289	0.2848	15	0.0008	0.4952	22448	15	0.0051	1.74e-29	1042540
t2d	whr	paternal	duos	unadjusted	rs8054556	G	A	G	A	-0.0364	-0.0007	0.5383	0.5261	16	0.0007	0.3256	22448	16	0.0046	3.68e-15	1042540
t2d	whr	paternal	duos	unadjusted	rs8071043	C	T	C	T	0.0541	0.0007	0.3284	0.3081	17	0.0008	0.365	22448	17	0.0049	5.16e-28	1042540
t2d	whr	paternal	duos	unadjusted	rs827237	C	T	C	T	-0.0365	-0.0005	0.795	0.8043	10	0.001	0.6166	22448	10	0.0058	3.56e-10	1042540
t2d	whr	paternal	duos	unadjusted	rs838735	G	C	G	C	-0.0294	-0.0004	0.6157	0.6344	2	0.0008	0.5995	22448	2	0.0047	3.64e-10	1042540
t2d	whr	paternal	duos	unadjusted	rs844215	C	T	C	T	0.0262	-0.0013	0.5867	0.5886	3	0.0008	0.09228	22448	3	0.0047	2.04e-08	1042540
t2d	whr	paternal	duos	unadjusted	rs878017	G	A	G	A	-0.0348	0	0.4591	0.463	10	0.0008	0.9939	22448	10	0.0061	1.13e-08	845270
t2d	whr	paternal	duos	unadjusted	rs890940	C	T	C	T	-0.0484	0.0008	0.7887	0.7773	5	0.0009	0.377	22448	5	0.0056	9.78e-18	1042540
t2d	whr	paternal	duos	unadjusted	rs911300	G	A	G	A	0.0348	0.0004	0.5422	0.5636	20	0.0008	0.5559	22448	20	0.0046	5.19e-14	1042540
t2d	whr	paternal	duos	unadjusted	rs9316500	G	T	G	T	-0.0473	-0.0011	0.2924	0.2597	13	0.0009	0.1852	22448	13	0.0051	9.97e-21	1042540
t2d	whr	paternal	duos	unadjusted	rs9319382	C	T	C	T	0.0276	0.0002	0.6786	0.6706	13	0.0008	0.8148	22448	13	0.005	2.87e-08	1042540
t2d	whr	paternal	duos	unadjusted	rs9368112	C	T	C	T	-0.0259	-0.0003	0.4753	0.4778	6	0.0007	0.721	22448	6	0.0047	2.69e-08	1042540
t2d	whr	paternal	duos	unadjusted	rs9379084	G	A	G	A	0.0747	-0.0008	0.8803	0.9101	6	0.0013	0.5579	22448	6	0.0077	3.7e-22	1039830
t2d	whr	paternal	duos	unadjusted	rs9383649	G	A	G	A	0.0329	0.0004	0.4192	0.4062	6	0.0008	0.5579	22448	6	0.0046	1.06e-12	1042540
t2d	whr	paternal	duos	unadjusted	rs9555581	C	T	C	T	0.0296	0.0011	0.6102	0.6195	13	0.0008	0.1518	22448	13	0.0047	3.72e-10	1042540
t2d	whr	paternal	duos	unadjusted	rs9563574	C	T	C	T	-0.0406	-0.0015	0.177	0.187	13	0.001	0.1321	22448	13	0.006	1.64e-11	1042540
t2d	whr	paternal	duos	unadjusted	rs980183	G	A	G	A	0.0363	-0.0007	0.3942	0.393	2	0.0008	0.3766	22448	2	0.0047	1.02e-14	1042540
t2d	whr	paternal	duos	unadjusted	rs9852406	C	T	C	T	-0.0375	0	0.7464	0.7405	3	0.0009	0.9683	22448	3	0.0052	8.96e-13	1042540
t2d	whr	paternal	duos	unadjusted	rs9854769	G	A	G	A	0.1075	0.0005	0.319	0.2925	3	0.0008	0.572	22448	3	0.0049	1.06e-107	1042540
t2d	whr	paternal	duos	unadjusted	rs9873519	C	T	C	T	-0.0375	-0.0002	0.466	0.4188	3	0.0008	0.7784	22448	3	0.0046	3.58e-16	1042540
t2d	whr	paternal	duos	unadjusted	rs9873618	G	A	G	A	0.0581	-0.0001	0.7094	0.6915	3	0.0008	0.9028	22448	3	0.0051	2.41e-30	1042540
t2d	whr	paternal	duos	unadjusted	rs9927842	C	T	C	T	-0.0375	0.0002	0.8384	0.8519	16	0.0011	0.8376	22448	16	0.0065	6.84e-09	1042540
fg	bmi	paternal	duos	adjusted	rs10305457	T	C	T	C	0.0235	0.2264	0.065	0.0886	6	0.110683	0.0408073	12803	6	0.0032	1.21e-14	166896
fg	bmi	paternal	duos	adjusted	rs10487796	A	T	A	T	-0.0261	-0.0800667	0.484	0.472	7	0.0641561	0.212032	12209	7	0.0016	4.62e-52	199033
fg	bmi	paternal	duos	adjusted	rs1057394	A	G	A	G	-0.0124	-0.0594667	0.625	0.6119	2	0.0640219	0.352967	12803	2	0.0018	1.91e-12	178455
fg	bmi	paternal	duos	adjusted	rs10811660	A	G	A	G	-0.0223	0.0774	0.165	0.172	9	0.0824466	0.347839	12803	9	0.0022	7.94e-25	198102
fg	bmi	paternal	duos	adjusted	rs10838524	A	G	A	G	0.0238	0.0566	0.48	0.4402	11	0.062431	0.364618	12803	11	0.0016	1.56e-40	200602
fg	bmi	paternal	duos	adjusted	rs10838693	C	G	C	G	0.0177	-0.0418667	0.314	0.339	11	0.0660094	0.525916	12803	11	0.0018	3.44e-23	190535
fg	bmi	paternal	duos	adjusted	rs10974438	A	C	A	C	-0.0198	-0.0811333	0.62	0.6518	9	0.0656127	0.216255	12803	9	0.0017	9.85e-31	199042
fg	bmi	paternal	duos	adjusted	rs11603349	T	C	T	C	0.0236	0.0404667	0.832	0.824	11	0.081781	0.620729	12803	11	0.0022	3.12e-25	200622
fg	bmi	paternal	duos	adjusted	rs11610045	A	G	A	G	0.0144	-0.0168	0.454	0.5264	12	0.0625637	0.788294	12803	12	0.0019	3.26e-13	151638
fg	bmi	paternal	duos	adjusted	rs11619319	A	G	A	G	-0.0173	-0.0443333	0.766	0.7968	13	0.077279	0.566185	12803	13	0.002	3.41e-20	197615
fg	bmi	paternal	duos	adjusted	rs11708067	A	G	A	G	0.0281	0.00833333	0.823	0.7661	3	0.0727702	0.908829	12803	3	0.002	1.63e-43	199392
fg	bmi	paternal	duos	adjusted	rs12055786	T	C	T	C	0.012	0.0883333	0.384	0.4072	6	0.0634918	0.164148	12803	6	0.0017	1.17e-11	197490
fg	bmi	paternal	duos	adjusted	rs12541643	T	C	T	C	0.0118	-0.0312	0.479	0.479	8	0.0628291	0.619482	12803	8	0.0019	4.51e-09	165514
fg	bmi	paternal	duos	adjusted	rs1260326	T	C	T	C	-0.0282	0.136133	0.413	0.3337	2	0.065747	0.0383997	12803	2	0.0017	4.48e-65	200351
fg	bmi	paternal	duos	adjusted	rs12784552	A	G	A	G	0.0329	0.0226667	0.924	0.9276	10	0.121034	0.851445	12803	10	0.003	2.86e-31	200614
fg	bmi	paternal	duos	adjusted	rs12888855	A	C	A	C	-0.0135	-0.100933	0.189	0.2254	14	0.0744937	0.175442	12803	14	0.002	6.02e-12	197612
fg	bmi	paternal	duos	adjusted	rs12898997	T	C	T	C	-0.0098	-0.0196667	0.598	0.6542	15	0.0658774	0.765295	12803	15	0.0017	4.64e-09	200556
fg	bmi	paternal	duos	adjusted	rs13389076	A	G	A	G	0.0609	-0.315733	0.034	0.0285	2	0.191423	0.0990651	12803	2	0.0049	1.72e-36	199239
fg	bmi	paternal	duos	adjusted	rs157512	T	C	T	C	0.0134	-0.1364	0.73	0.7637	5	0.0730356	0.0618202	12803	5	0.0021	5.43e-10	178455
fg	bmi	paternal	duos	adjusted	rs1604038	T	C	T	C	-0.0198	-0.0571333	0.288	0.3079	3	0.067467	0.397088	12803	3	0.0018	4.47e-28	199358
fg	bmi	paternal	duos	adjusted	rs16851397	A	G	A	G	0.0327	-0.133067	0.955	0.9367	3	0.128965	0.302163	12803	3	0.0042	1.26e-12	197622
fg	bmi	paternal	duos	adjusted	rs16913693	T	G	T	G	0.0394	0.0718	0.971	0.9611	9	0.162371	0.658346	12803	9	0.0049	2.82e-16	196792
fg	bmi	paternal	duos	adjusted	rs17168486	T	C	T	C	0.028	0.154533	0.176	0.1751	7	0.0821806	0.060052	12803	7	0.0021	4.17e-36	199170
fg	bmi	paternal	duos	adjusted	rs17265513	T	C	T	C	-0.0158	0.0204	0.796	0.802	20	0.0775414	0.792485	12803	20	0.0021	5.1e-14	199404
fg	bmi	paternal	duos	adjusted	rs17437560	T	C	T	C	-0.0175	-0.105667	0.11	0.0933	3	0.106835	0.322633	12803	3	0.0032	3.33e-08	165740
fg	bmi	paternal	duos	adjusted	rs174583	T	C	T	C	-0.0168	-0.039	0.375	0.3597	11	0.0648166	0.547376	12803	11	0.0017	3.37e-22	200598
fg	bmi	paternal	duos	adjusted	rs1820176	T	C	T	C	0.0247	0.0522	0.704	0.7141	5	0.0690584	0.44972	12803	5	0.002	1.91e-34	166896
fg	bmi	paternal	duos	adjusted	rs189548	A	G	A	G	-0.0123	-0.130667	0.723	0.7281	2	0.0695892	0.0604241	12803	2	0.002	2.81e-09	166896
fg	bmi	paternal	duos	adjusted	rs194518	A	G	A	G	0.0102	-0.2502	0.52	0.5584	7	0.0625637	6.35775e-05	12803	7	0.0018	8.76e-09	166893
fg	bmi	paternal	duos	adjusted	rs2075423	T	G	T	G	-0.0161	-0.0581333	0.376	0.3257	1	0.0666736	0.383258	12803	1	0.0017	3.18e-21	199452
fg	bmi	paternal	duos	adjusted	rs2657879	A	G	A	G	-0.0119	-0.0889333	0.798	0.8433	12	0.086031	0.30126	12803	12	0.0022	7.33e-09	196454
fg	bmi	paternal	duos	adjusted	rs2979422	T	C	T	C	-0.0243	-0.0250667	0.869	0.8361	7	0.0849613	0.767966	12803	7	0.0024	3.85e-26	190054
fg	bmi	paternal	duos	adjusted	rs35889227	T	G	T	G	-0.013	0.0676	0.617	0.5943	14	0.0636232	0.288006	12803	14	0.0019	3.37e-10	166896
fg	bmi	paternal	duos	adjusted	rs3778321	A	G	A	G	-0.0186	-0.0755333	0.176	0.2231	6	0.07502	0.31401	12803	6	0.0021	3.16e-17	196471
fg	bmi	paternal	duos	adjusted	rs3829109	A	G	A	G	-0.0163	0.0129333	0.276	0.3043	9	0.0673334	0.84768	12803	9	0.002	1.09e-15	182422
fg	bmi	paternal	duos	adjusted	rs3842753	T	G	T	G	0.0134	-0.0817333	0.28	0.2826	11	0.0694565	0.239293	12803	11	0.0022	2.84e-09	162459
fg	bmi	paternal	duos	adjusted	rs39713	T	C	T	C	-0.0169	0.0954667	0.062	0.0792	22	0.11639	0.412085	12803	22	0.0031	1.77e-08	196467
fg	bmi	paternal	duos	adjusted	rs4760278	A	C	A	C	-0.011	-0.0606667	0.181	0.2507	12	0.0718404	0.39841	12803	12	0.002	3.33e-08	198210
fg	bmi	paternal	duos	adjusted	rs4862423	T	C	T	C	0.0123	-0.032	0.401	0.3897	4	0.0646853	0.62081	12803	4	0.0019	4.45e-10	166895
fg	bmi	paternal	duos	adjusted	rs573225	A	G	A	G	0.0693	-0.0314	0.673	0.7063	2	0.068928	0.648715	12803	2	0.0017	1e-200	199344
fg	bmi	paternal	duos	adjusted	rs58925536	T	C	T	C	0.0306	-0.102133	0.032	0.0307	7	0.182797	0.57635	12803	7	0.0053	5.82e-09	166741
fg	bmi	paternal	duos	adjusted	rs6113722	A	G	A	G	-0.0424	-0.255467	0.066	0.0368	20	0.165157	0.121908	12803	20	0.0044	7.66e-25	195145
fg	bmi	paternal	duos	adjusted	rs6489811	A	G	A	G	-0.011	0.0722	0.488	0.4673	12	0.0629618	0.251494	12803	12	0.0018	3.27e-09	171608
fg	bmi	paternal	duos	adjusted	rs6538804	C	G	C	G	0.0142	-0.0824	0.623	0.568	12	0.0629605	0.190616	12803	12	0.0019	9.41e-14	166896
fg	bmi	paternal	duos	adjusted	rs6598541	A	G	A	G	0.0114	-0.0634	0.352	0.375	15	0.0653474	0.331947	12803	15	0.0017	4.12e-12	197621
fg	bmi	paternal	duos	adjusted	rs6662924	A	C	A	C	0.0143	0.00113333	0.198	0.1837	1	0.0799259	0.988687	12803	1	0.0023	3.34e-10	165515
fg	bmi	paternal	duos	adjusted	rs6808574	T	C	T	C	-0.0127	-0.0377333	0.394	0.3888	3	0.0640219	0.555605	12803	3	0.0017	7.21e-14	191257
fg	bmi	paternal	duos	adjusted	rs7012637	A	G	A	G	-0.018	0.0032	0.47	0.4773	8	0.0634926	0.959804	12803	8	0.0017	9.75e-25	197676
fg	bmi	paternal	duos	adjusted	rs7095788	T	C	T	C	-0.0106	0.0538	0.358	0.3522	10	0.0652147	0.40939	12803	10	0.0018	1.98e-09	178446
fg	bmi	paternal	duos	adjusted	rs7163757	T	C	T	C	-0.0217	-0.0870667	0.433	0.4595	15	0.0619003	0.159557	12803	15	0.0016	2.64e-36	200622
fg	bmi	paternal	duos	adjusted	rs7178572	A	G	A	G	-0.0121	0.110667	0.321	0.3079	15	0.067467	0.100941	12803	15	0.0018	7.09e-10	197620
fg	bmi	paternal	duos	adjusted	rs7256920	A	G	A	G	-0.0104	-0.0586	0.491	0.5402	19	0.0626964	0.349962	12803	19	0.0018	2.75e-09	194842
fg	bmi	paternal	duos	adjusted	rs78132593	A	C	A	C	-0.0147	-0.00786667	0.203	0.2097	1	0.0771463	0.91878	12803	1	0.0022	2.6e-10	166896
fg	bmi	paternal	duos	adjusted	rs7903146	T	C	T	C	0.0259	0.00846667	0.307	0.2647	10	0.0705189	0.904434	12803	10	0.0019	2e-35	199170
fg	bmi	paternal	duos	adjusted	rs878521	A	G	A	G	0.0549	0.0854667	0.249	0.2293	7	0.0743635	0.250428	12803	7	0.002	2.65e-174	200348
fg	bmi	paternal	duos	adjusted	rs896854	T	C	T	C	0.0099	0.016	0.458	0.5362	8	0.062431	0.797732	12803	8	0.0016	5.61e-09	196056
fg	bmi	paternal	duos	adjusted	rs9348441	A	T	A	T	0.0176	-0.0381333	0.272	0.2682	6	0.070782	0.590064	12803	6	0.0018	4.4e-20	200622
fg	bmi	paternal	duos	adjusted	rs9650069	T	C	T	C	-0.0286	0.00586667	0.284	0.3012	8	0.0686618	0.931909	12803	8	0.0018	8.31e-58	194206
fg	chol	paternal	duos	adjusted	rs10305457	T	C	T	C	0.0235	0.008	0.065	0.0888	6	0.0242286	0.741257	12686	6	0.0032	1.21e-14	166896
fg	chol	paternal	duos	adjusted	rs10487796	A	T	A	T	-0.0261	-0.0226	0.484	0.4719	7	0.014166	0.11063	12176	7	0.0016	4.62e-52	199033
fg	chol	paternal	duos	adjusted	rs1057394	A	G	A	G	-0.0124	-0.00713333	0.625	0.6125	2	0.0140334	0.611235	12686	2	0.0018	1.91e-12	178455
fg	chol	paternal	duos	adjusted	rs10811660	A	G	A	G	-0.0223	0.0155333	0.165	0.1718	9	0.0180053	0.388298	12686	9	0.0022	7.94e-25	198102
fg	chol	paternal	duos	adjusted	rs10838524	A	G	A	G	0.0238	0.0132	0.48	0.4398	11	0.0136356	0.333017	12686	11	0.0016	1.56e-40	200602
fg	chol	paternal	duos	adjusted	rs10838693	C	G	C	G	0.0177	0.00126667	0.314	0.3383	11	0.0144302	0.930052	12686	11	0.0018	3.44e-23	190535
fg	chol	paternal	duos	adjusted	rs10974438	A	C	A	C	-0.0198	-0.0109333	0.62	0.6518	9	0.0142976	0.444451	12686	9	0.0017	9.85e-31	199042
fg	chol	paternal	duos	adjusted	rs11603349	T	C	T	C	0.0236	-0.0288667	0.832	0.8242	11	0.0178718	0.106265	12686	11	0.0022	3.12e-25	200622
fg	chol	paternal	duos	adjusted	rs11610045	A	G	A	G	0.0144	0.000866667	0.454	0.5264	12	0.0136366	0.949325	12686	12	0.0019	3.26e-13	151638
fg	chol	paternal	duos	adjusted	rs11619319	A	G	A	G	-0.0173	0.00646667	0.766	0.7967	13	0.0169466	0.702765	12686	13	0.002	3.41e-20	197615
fg	chol	paternal	duos	adjusted	rs11708067	A	G	A	G	0.0281	0.0194	0.823	0.7657	3	0.0158867	0.222031	12686	3	0.002	1.63e-43	199392
fg	chol	paternal	duos	adjusted	rs12055786	T	C	T	C	0.012	-0.0164667	0.384	0.4071	6	0.0139008	0.236181	12686	6	0.0017	1.17e-11	197490
fg	chol	paternal	duos	adjusted	rs12541643	T	C	T	C	0.0118	0.00273333	0.479	0.4785	8	0.0137682	0.842634	12686	8	0.0019	4.51e-09	165514
fg	chol	paternal	duos	adjusted	rs12784552	A	G	A	G	0.0329	0.0024	0.924	0.9276	10	0.0264829	0.927791	12686	10	0.003	2.86e-31	200614
fg	chol	paternal	duos	adjusted	rs12888855	A	C	A	C	-0.0135	0.00406667	0.189	0.2253	14	0.0162835	0.802788	12686	14	0.002	6.02e-12	197612
fg	chol	paternal	duos	adjusted	rs12898997	T	C	T	C	-0.0098	0.006	0.598	0.6549	15	0.0144302	0.677559	12686	15	0.0017	4.64e-09	200556
fg	chol	paternal	duos	adjusted	rs13389076	A	G	A	G	0.0609	0.0277333	0.034	0.0284	2	0.0420987	0.510044	12686	2	0.0049	1.72e-36	199239
fg	chol	paternal	duos	adjusted	rs157512	T	C	T	C	0.0134	-0.0215333	0.73	0.7634	5	0.0160194	0.178881	12686	5	0.0021	5.43e-10	178455
fg	chol	paternal	duos	adjusted	rs1604038	T	C	T	C	-0.0198	0.0107333	0.288	0.3073	3	0.014827	0.469124	12686	3	0.0018	4.47e-28	199358
fg	chol	paternal	duos	adjusted	rs16851397	A	G	A	G	0.0327	0.0154	0.955	0.9368	3	0.0281955	0.584938	12686	3	0.0042	1.26e-12	197622
fg	chol	paternal	duos	adjusted	rs16913693	T	G	T	G	0.0394	0.0135333	0.971	0.961	9	0.0353439	0.70179	12686	9	0.0049	2.82e-16	196792
fg	chol	paternal	duos	adjusted	rs17168486	T	C	T	C	0.028	-0.00966667	0.176	0.1753	7	0.0180053	0.591352	12686	7	0.0021	4.17e-36	199170
fg	chol	paternal	duos	adjusted	rs17265513	T	C	T	C	-0.0158	-0.0199333	0.796	0.8016	20	0.0169455	0.239467	12686	20	0.0021	5.1e-14	199404
fg	chol	paternal	duos	adjusted	rs17437560	T	C	T	C	-0.0175	-0.0240667	0.11	0.0932	3	0.0233002	0.301653	12686	3	0.0032	3.33e-08	165740
fg	chol	paternal	duos	adjusted	rs174583	T	C	T	C	-0.0168	-0.012	0.375	0.3593	11	0.014166	0.39694	12686	11	0.0017	3.37e-22	200598
fg	chol	paternal	duos	adjusted	rs1820176	T	C	T	C	0.0247	-0.0137333	0.704	0.714	5	0.0150921	0.362841	12686	5	0.002	1.91e-34	166896
fg	chol	paternal	duos	adjusted	rs189548	A	G	A	G	-0.0123	-0.0225333	0.723	0.7281	2	0.0152247	0.138861	12686	2	0.002	2.81e-09	166896
fg	chol	paternal	duos	adjusted	rs194518	A	G	A	G	0.0102	0.000466667	0.52	0.5585	7	0.0136356	0.972698	12686	7	0.0018	8.76e-09	166893
fg	chol	paternal	duos	adjusted	rs2075423	T	G	T	G	-0.0161	0.0122	0.376	0.3258	1	0.0145628	0.402169	12686	1	0.0017	3.18e-21	199452
fg	chol	paternal	duos	adjusted	rs2657879	A	G	A	G	-0.0119	0.0223333	0.798	0.8432	12	0.0188013	0.234887	12686	12	0.0022	7.33e-09	196454
fg	chol	paternal	duos	adjusted	rs2839671	A	G	A	G	-0.016	0.00666667	0.164	0.1757	10	0.0178727	0.709142	12686	10	0.0022	8.38e-14	197620
fg	chol	paternal	duos	adjusted	rs2979422	T	C	T	C	-0.0243	-0.0048	0.869	0.8364	7	0.018533	0.795637	12686	7	0.0024	3.85e-26	190054
fg	chol	paternal	duos	adjusted	rs35889227	T	G	T	G	-0.013	-0.0117333	0.617	0.5955	14	0.0139008	0.398626	12686	14	0.0019	3.37e-10	166896
fg	chol	paternal	duos	adjusted	rs3778321	A	G	A	G	-0.0186	-0.0246	0.176	0.2227	6	0.0164147	0.133962	12686	6	0.0021	3.16e-17	196471
fg	chol	paternal	duos	adjusted	rs3829109	A	G	A	G	-0.0163	0.0114	0.276	0.3038	9	0.0146944	0.437865	12686	9	0.002	1.09e-15	182422
fg	chol	paternal	duos	adjusted	rs3842753	T	G	T	G	0.0134	0.0184667	0.28	0.2833	11	0.0152247	0.225154	12686	11	0.0022	2.84e-09	162459
fg	chol	paternal	duos	adjusted	rs39713	T	C	T	C	-0.0169	-0.0274667	0.062	0.0793	22	0.0254227	0.279965	12686	22	0.0031	1.77e-08	196467
fg	chol	paternal	duos	adjusted	rs4760278	A	C	A	C	-0.011	-0.00533333	0.181	0.251	12	0.0157541	0.73496	12686	12	0.002	3.33e-08	198210
fg	chol	paternal	duos	adjusted	rs4862423	T	C	T	C	0.0123	0.0159333	0.401	0.3904	4	0.014166	0.260691	12686	4	0.0019	4.45e-10	166895
fg	chol	paternal	duos	adjusted	rs507666	A	G	A	G	0.0164	-0.0140667	0.189	0.2091	9	0.0166804	0.399057	12686	9	0.0021	6.99e-17	199223
fg	chol	paternal	duos	adjusted	rs573225	A	G	A	G	0.0693	0.0202667	0.673	0.7063	2	0.0150933	0.179349	12686	2	0.0017	1e-200	199344
fg	chol	paternal	duos	adjusted	rs58925536	T	C	T	C	0.0306	0.000866667	0.032	0.0307	7	0.0399852	0.982707	12686	7	0.0053	5.82e-09	166741
fg	chol	paternal	duos	adjusted	rs6113722	A	G	A	G	-0.0424	-0.0344	0.066	0.0369	20	0.0360096	0.339426	12686	20	0.0044	7.66e-25	195145
fg	chol	paternal	duos	adjusted	rs6489811	A	G	A	G	-0.011	0.0108667	0.488	0.4682	12	0.0137693	0.429997	12686	12	0.0018	3.27e-09	171608
fg	chol	paternal	duos	adjusted	rs6538804	C	G	C	G	0.0142	-0.0062	0.623	0.568	12	0.0137682	0.652484	12686	12	0.0019	9.41e-14	166896
fg	chol	paternal	duos	adjusted	rs6598541	A	G	A	G	0.0114	-0.0123333	0.352	0.3752	15	0.0142986	0.388383	12686	15	0.0017	4.12e-12	197621
fg	chol	paternal	duos	adjusted	rs6662924	A	C	A	C	0.0143	-0.00853333	0.198	0.1832	1	0.0174749	0.625324	12686	1	0.0023	3.34e-10	165515
fg	chol	paternal	duos	adjusted	rs6808574	T	C	T	C	-0.0127	0.002	0.394	0.389	3	0.0140334	0.886671	12686	3	0.0017	7.21e-14	191257
fg	chol	paternal	duos	adjusted	rs7012637	A	G	A	G	-0.018	-0.000666667	0.47	0.4775	8	0.0139008	0.961749	12686	8	0.0017	9.75e-25	197676
fg	chol	paternal	duos	adjusted	rs7095788	T	C	T	C	-0.0106	0.0324667	0.358	0.3521	10	0.0142986	0.0231703	12686	10	0.0018	1.98e-09	178446
fg	chol	paternal	duos	adjusted	rs7163757	T	C	T	C	-0.0217	0.0137333	0.433	0.459	15	0.013503	0.309127	12686	15	0.0016	2.64e-36	200622
fg	chol	paternal	duos	adjusted	rs7256920	A	G	A	G	-0.0104	-0.023	0.491	0.539	19	0.0136356	0.0916492	12686	19	0.0018	2.75e-09	194842
fg	chol	paternal	duos	adjusted	rs7708285	A	G	A	G	-0.0133	0.000266667	0.686	0.7137	5	0.0152259	0.986027	12686	5	0.0019	1.25e-09	199062
fg	chol	paternal	duos	adjusted	rs78132593	A	C	A	C	-0.0147	0.0153333	0.203	0.2098	1	0.016814	0.3618	12686	1	0.0022	2.6e-10	166896
fg	chol	paternal	duos	adjusted	rs7903146	T	C	T	C	0.0259	-0.0036	0.307	0.2646	10	0.0153574	0.814663	12686	10	0.0019	2e-35	199170
fg	chol	paternal	duos	adjusted	rs878521	A	G	A	G	0.0549	-0.022	0.249	0.2295	7	0.0162846	0.176706	12686	7	0.002	2.65e-174	200348
fg	chol	paternal	duos	adjusted	rs896854	T	C	T	C	0.0099	-0.00246667	0.458	0.5347	8	0.0136366	0.856458	12686	8	0.0016	5.61e-09	196056
fg	chol	paternal	duos	adjusted	rs9348441	A	T	A	T	0.0176	-0.0114667	0.272	0.268	6	0.01549	0.45914	12686	6	0.0018	4.4e-20	200622
fg	chol	paternal	duos	adjusted	rs9650069	T	C	T	C	-0.0286	0.0044	0.284	0.301	8	0.0149606	0.768677	12686	8	0.0018	8.31e-58	194206
fg	dbp	paternal	duos	adjusted	rs10305457	T	C	T	C	0.0235	-0.0278	0.065	0.0885	6	0.241961	0.908529	12833	6	0.0032	1.21e-14	166896
fg	dbp	paternal	duos	adjusted	rs10487796	A	T	A	T	-0.0261	-0.175933	0.484	0.4722	7	0.142504	0.216983	12235	7	0.0016	4.62e-52	199033
fg	dbp	paternal	duos	adjusted	rs1057394	A	G	A	G	-0.0124	-0.0696667	0.625	0.6118	2	0.139716	0.618039	12833	2	0.0018	1.91e-12	178455
fg	dbp	paternal	duos	adjusted	rs10811660	A	G	A	G	-0.0223	-0.100533	0.165	0.1721	9	0.179842	0.576156	12833	9	0.0022	7.94e-25	198102
fg	dbp	paternal	duos	adjusted	rs10838524	A	G	A	G	0.0238	-0.0480667	0.48	0.4399	11	0.136272	0.724293	12833	11	0.0016	1.56e-40	200602
fg	dbp	paternal	duos	adjusted	rs10838693	C	G	C	G	0.0177	-0.169933	0.314	0.3382	11	0.143952	0.237807	12833	11	0.0018	3.44e-23	190535
fg	dbp	paternal	duos	adjusted	rs10974438	A	C	A	C	-0.0198	0.0989333	0.62	0.6523	9	0.143424	0.490322	12833	9	0.0017	9.85e-31	199042
fg	dbp	paternal	duos	adjusted	rs11603349	T	C	T	C	0.0236	0.103867	0.832	0.8245	11	0.178777	0.561251	12833	11	0.0022	3.12e-25	200622
fg	dbp	paternal	duos	adjusted	rs11610045	A	G	A	G	0.0144	0.17	0.454	0.5259	12	0.136538	0.213104	12833	12	0.0019	3.26e-13	151638
fg	dbp	paternal	duos	adjusted	rs11619319	A	G	A	G	-0.0173	0.0623333	0.766	0.7963	13	0.168723	0.711798	12833	13	0.002	3.41e-20	197615
fg	dbp	paternal	duos	adjusted	rs11708067	A	G	A	G	0.0281	-0.0937333	0.823	0.7649	3	0.158653	0.55465	12833	3	0.002	1.63e-43	199392
fg	dbp	paternal	duos	adjusted	rs12055786	T	C	T	C	0.012	0.0292	0.384	0.4072	6	0.138656	0.833205	12833	6	0.0017	1.17e-11	197490
fg	dbp	paternal	duos	adjusted	rs12541643	T	C	T	C	0.0118	-0.00893333	0.479	0.4784	8	0.137199	0.948085	12833	8	0.0019	4.51e-09	165514
fg	dbp	paternal	duos	adjusted	rs1260326	T	C	T	C	-0.0282	-0.0862	0.413	0.3359	2	0.143561	0.548212	12833	2	0.0017	4.48e-65	200351
fg	dbp	paternal	duos	adjusted	rs12784552	A	G	A	G	0.0329	0.190867	0.924	0.9269	10	0.263443	0.468754	12833	10	0.003	2.86e-31	200614
fg	dbp	paternal	duos	adjusted	rs12888855	A	C	A	C	-0.0135	0.0540667	0.189	0.2258	14	0.162362	0.739134	12833	14	0.002	6.02e-12	197612
fg	dbp	paternal	duos	adjusted	rs12898997	T	C	T	C	-0.0098	-0.0522667	0.598	0.6546	15	0.143952	0.716542	12833	15	0.0017	4.64e-09	200556
fg	dbp	paternal	duos	adjusted	rs13389076	A	G	A	G	0.0609	0.990133	0.034	0.0283	2	0.42107	0.0186994	12833	2	0.0049	1.72e-36	199239
fg	dbp	paternal	duos	adjusted	rs157512	T	C	T	C	0.0134	-0.108267	0.73	0.7645	5	0.159581	0.497489	12833	5	0.0021	5.43e-10	178455
fg	dbp	paternal	duos	adjusted	rs1604038	T	C	T	C	-0.0198	-0.0205333	0.288	0.3072	3	0.147394	0.889206	12833	3	0.0018	4.47e-28	199358
fg	dbp	paternal	duos	adjusted	rs16851397	A	G	A	G	0.0327	0.178	0.955	0.9368	3	0.28167	0.527423	12833	3	0.0042	1.26e-12	197622
fg	dbp	paternal	duos	adjusted	rs16913693	T	G	T	G	0.0394	0.1838	0.971	0.9614	9	0.355714	0.605361	12833	9	0.0049	2.82e-16	196792
fg	dbp	paternal	duos	adjusted	rs17168486	T	C	T	C	0.028	0.515267	0.176	0.1752	7	0.179444	0.00408578	12833	7	0.0021	4.17e-36	199170
fg	dbp	paternal	duos	adjusted	rs17265513	T	C	T	C	-0.0158	0.0470667	0.796	0.802	20	0.169247	0.780939	12833	20	0.0021	5.1e-14	199404
fg	dbp	paternal	duos	adjusted	rs17437560	T	C	T	C	-0.0175	-0.0630667	0.11	0.0934	3	0.233212	0.786832	12833	3	0.0032	3.33e-08	165740
fg	dbp	paternal	duos	adjusted	rs174583	T	C	T	C	-0.0168	0.0440667	0.375	0.3591	11	0.141437	0.755371	12833	11	0.0017	3.37e-22	200598
fg	dbp	paternal	duos	adjusted	rs1820176	T	C	T	C	0.0247	0.0558667	0.704	0.7134	5	0.150442	0.710377	12833	5	0.002	1.91e-34	166896
fg	dbp	paternal	duos	adjusted	rs189548	A	G	A	G	-0.0123	-0.0024	0.723	0.728	2	0.151767	0.987383	12833	2	0.002	2.81e-09	166896
fg	dbp	paternal	duos	adjusted	rs194518	A	G	A	G	0.0102	-0.137333	0.52	0.5583	7	0.136537	0.314497	12833	7	0.0018	8.76e-09	166893
fg	dbp	paternal	duos	adjusted	rs2075423	T	G	T	G	-0.0161	0.0561333	0.376	0.3256	1	0.145809	0.700253	12833	1	0.0017	3.18e-21	199452
fg	dbp	paternal	duos	adjusted	rs2657879	A	G	A	G	-0.0119	0.0268667	0.798	0.8419	12	0.187007	0.885764	12833	12	0.0022	7.33e-09	196454
fg	dbp	paternal	duos	adjusted	rs2839671	A	G	A	G	-0.016	-0.115667	0.164	0.1752	10	0.178651	0.517343	12833	10	0.0022	8.38e-14	197620
fg	dbp	paternal	duos	adjusted	rs2979422	T	C	T	C	-0.0243	-0.4364	0.869	0.8368	7	0.185927	0.0189173	12833	7	0.0024	3.85e-26	190054
fg	dbp	paternal	duos	adjusted	rs35889227	T	G	T	G	-0.013	-0.0546667	0.617	0.5952	14	0.139051	0.694216	12833	14	0.0019	3.37e-10	166896
fg	dbp	paternal	duos	adjusted	rs3778321	A	G	A	G	-0.0186	0.0919333	0.176	0.222	6	0.16434	0.575883	12833	6	0.0021	3.16e-17	196471
fg	dbp	paternal	duos	adjusted	rs3829109	A	G	A	G	-0.0163	0.0188	0.276	0.3034	9	0.147259	0.898413	12833	9	0.002	1.09e-15	182422
fg	dbp	paternal	duos	adjusted	rs3842753	T	G	T	G	0.0134	-0.1724	0.28	0.2836	11	0.151768	0.25598	12833	11	0.0022	2.84e-09	162459
fg	dbp	paternal	duos	adjusted	rs39713	T	C	T	C	-0.0169	0.158333	0.062	0.0798	22	0.253367	0.532025	12833	22	0.0031	1.77e-08	196467
fg	dbp	paternal	duos	adjusted	rs4760278	A	C	A	C	-0.011	-0.177533	0.181	0.2505	12	0.156927	0.257925	12833	12	0.002	3.33e-08	198210
fg	dbp	paternal	duos	adjusted	rs4862423	T	C	T	C	0.0123	0.162533	0.401	0.3901	4	0.141041	0.249163	12833	4	0.0019	4.45e-10	166895
fg	dbp	paternal	duos	adjusted	rs507666	A	G	A	G	0.0164	0.155467	0.189	0.2088	9	0.166328	0.349944	12833	9	0.0021	6.99e-17	199223
fg	dbp	paternal	duos	adjusted	rs573225	A	G	A	G	0.0693	0.254067	0.673	0.7052	2	0.15058	0.0915547	12833	2	0.0017	1e-200	199344
fg	dbp	paternal	duos	adjusted	rs58925536	T	C	T	C	0.0306	0.154133	0.032	0.031	7	0.397847	0.698446	12833	7	0.0053	5.82e-09	166741
fg	dbp	paternal	duos	adjusted	rs6113722	A	G	A	G	-0.0424	-0.983867	0.066	0.0367	20	0.360874	0.00640403	12833	20	0.0044	7.66e-25	195145
fg	dbp	paternal	duos	adjusted	rs6489811	A	G	A	G	-0.011	0.189533	0.488	0.4683	12	0.137863	0.169195	12833	12	0.0018	3.27e-09	171608
fg	dbp	paternal	duos	adjusted	rs6538804	C	G	C	G	0.0142	-0.00193333	0.623	0.5694	12	0.137727	0.9888	12833	12	0.0019	9.41e-14	166896
fg	dbp	paternal	duos	adjusted	rs6598541	A	G	A	G	0.0114	-0.331867	0.352	0.3748	15	0.142629	0.0199769	12833	15	0.0017	4.12e-12	197621
fg	dbp	paternal	duos	adjusted	rs6662924	A	C	A	C	0.0143	-0.0270667	0.198	0.1836	1	0.174673	0.876856	12833	1	0.0023	3.34e-10	165515
fg	dbp	paternal	duos	adjusted	rs6808574	T	C	T	C	-0.0127	-0.1386	0.394	0.3882	3	0.139848	0.321647	12833	3	0.0017	7.21e-14	191257
fg	dbp	paternal	duos	adjusted	rs7012637	A	G	A	G	-0.018	0.231733	0.47	0.4772	8	0.13879	0.0949843	12833	8	0.0017	9.75e-25	197676
fg	dbp	paternal	duos	adjusted	rs7095788	T	C	T	C	-0.0106	-0.191	0.358	0.3522	10	0.14263	0.180528	12833	10	0.0018	1.98e-09	178446
fg	dbp	paternal	duos	adjusted	rs7163757	T	C	T	C	-0.0217	-0.130667	0.433	0.4583	15	0.135476	0.334794	12833	15	0.0016	2.64e-36	200622
fg	dbp	paternal	duos	adjusted	rs7178572	A	G	A	G	-0.0121	0.0357333	0.321	0.3076	15	0.147261	0.808275	12833	15	0.0018	7.09e-10	197620
fg	dbp	paternal	duos	adjusted	rs7256920	A	G	A	G	-0.0104	-0.168933	0.491	0.5383	19	0.136669	0.216431	12833	19	0.0018	2.75e-09	194842
fg	dbp	paternal	duos	adjusted	rs7708285	A	G	A	G	-0.0133	-0.1208	0.686	0.7135	5	0.15217	0.427282	12833	5	0.0019	1.25e-09	199062
fg	dbp	paternal	duos	adjusted	rs78132593	A	C	A	C	-0.0147	-0.199467	0.203	0.2095	1	0.168325	0.236013	12833	1	0.0022	2.6e-10	166896
fg	dbp	paternal	duos	adjusted	rs7903146	T	C	T	C	0.0259	-0.0425333	0.307	0.2659	10	0.153757	0.782066	12833	10	0.0019	2e-35	199170
fg	dbp	paternal	duos	adjusted	rs878521	A	G	A	G	0.0549	0.1544	0.249	0.2301	7	0.162367	0.34164	12833	7	0.002	2.65e-174	200348
fg	dbp	paternal	duos	adjusted	rs896854	T	C	T	C	0.0099	0.278467	0.458	0.5337	8	0.13614	0.0408105	12833	8	0.0016	5.61e-09	196056
fg	dbp	paternal	duos	adjusted	rs9348441	A	T	A	T	0.0176	-0.0983333	0.272	0.2689	6	0.154283	0.523892	12833	6	0.0018	4.4e-20	200622
fg	dbp	paternal	duos	adjusted	rs9650069	T	C	T	C	-0.0286	0.0046	0.284	0.3017	8	0.149781	0.9755	12833	8	0.0018	8.31e-58	194206
fg	glu	paternal	duos	adjusted	rs10305457	T	C	T	C	0.0235	0.0212	0.065	0.0892	6	0.0203383	0.297242	12435	6	0.0032	1.21e-14	166896
fg	glu	paternal	duos	adjusted	rs10487796	A	T	A	T	-0.0261	0.0192	0.484	0.4696	7	0.012495	0.124387	11932	7	0.0016	4.62e-52	199033
fg	glu	paternal	duos	adjusted	rs1057394	A	G	A	G	-0.0124	-0.00786667	0.625	0.6123	2	0.0118315	0.506121	12435	2	0.0018	1.91e-12	178455
fg	glu	paternal	duos	adjusted	rs10811660	A	G	A	G	-0.0223	-0.00766667	0.165	0.1723	9	0.0151549	0.612936	12435	9	0.0022	7.94e-25	198102
fg	glu	paternal	duos	adjusted	rs10838524	A	G	A	G	0.0238	0.00913333	0.48	0.4379	11	0.0114336	0.4244	12435	11	0.0016	1.56e-40	200602
fg	glu	paternal	duos	adjusted	rs10838693	C	G	C	G	0.0177	6.66667e-05	0.314	0.335	11	0.0120983	0.995603	12435	11	0.0018	3.44e-23	190535
fg	glu	paternal	duos	adjusted	rs10974438	A	C	A	C	-0.0198	-0.0119333	0.62	0.6525	9	0.0120969	0.323897	12435	9	0.0017	9.85e-31	199042
fg	glu	paternal	duos	adjusted	rs11603349	T	C	T	C	0.0236	-0.0214	0.832	0.8267	11	0.0151565	0.157968	12435	11	0.0022	3.12e-25	200622
fg	glu	paternal	duos	adjusted	rs11610045	A	G	A	G	0.0144	-0.00393333	0.454	0.5231	12	0.0114322	0.730803	12435	12	0.0019	3.26e-13	151638
fg	glu	paternal	duos	adjusted	rs11619319	A	G	A	G	-0.0173	-0.0248	0.766	0.7953	13	0.0142236	0.0812316	12435	13	0.002	3.41e-20	197615
fg	glu	paternal	duos	adjusted	rs11708067	A	G	A	G	0.0281	0.0161333	0.823	0.7618	3	0.0132935	0.224892	12435	3	0.002	1.63e-43	199392
fg	glu	paternal	duos	adjusted	rs12055786	T	C	T	C	0.012	-0.0152	0.384	0.4059	6	0.0116989	0.193852	12435	6	0.0017	1.17e-11	197490
fg	glu	paternal	duos	adjusted	rs12541643	T	C	T	C	0.0118	-0.00226667	0.479	0.4752	8	0.0115663	0.844632	12435	8	0.0019	4.51e-09	165514
fg	glu	paternal	duos	adjusted	rs1260326	T	C	T	C	-0.0282	0.00546667	0.413	0.3422	2	0.0120969	0.651335	12435	2	0.0017	4.48e-65	200351
fg	glu	paternal	duos	adjusted	rs12784552	A	G	A	G	0.0329	-0.006	0.924	0.9242	10	0.021932	0.784413	12435	10	0.003	2.86e-31	200614
fg	glu	paternal	duos	adjusted	rs12888855	A	C	A	C	-0.0135	-0.0200667	0.189	0.2255	14	0.0136929	0.14279	12435	14	0.002	6.02e-12	197612
fg	glu	paternal	duos	adjusted	rs12898997	T	C	T	C	-0.0098	0.0076	0.598	0.6582	15	0.0120983	0.529882	12435	15	0.0017	4.64e-09	200556
fg	glu	paternal	duos	adjusted	rs13389076	A	G	A	G	0.0609	0.0205333	0.034	0.0274	2	0.0367266	0.576103	12435	2	0.0049	1.72e-36	199239
fg	glu	paternal	duos	adjusted	rs157512	T	C	T	C	0.0134	-0.0390667	0.73	0.7656	5	0.0134262	0.0036174	12435	5	0.0021	5.43e-10	178455
fg	glu	paternal	duos	adjusted	rs1604038	T	C	T	C	-0.0198	0.0018	0.288	0.3035	3	0.0124962	0.885466	12435	3	0.0018	4.47e-28	199358
fg	glu	paternal	duos	adjusted	rs16851397	A	G	A	G	0.0327	-0.0158	0.955	0.9377	3	0.023805	0.506865	12435	3	0.0042	1.26e-12	197622
fg	glu	paternal	duos	adjusted	rs16913693	T	G	T	G	0.0394	-0.0112	0.971	0.962	9	0.0303284	0.711911	12435	9	0.0049	2.82e-16	196792
fg	glu	paternal	duos	adjusted	rs17168486	T	C	T	C	0.028	-0.00413333	0.176	0.1766	7	0.0150223	0.783203	12435	7	0.0021	4.17e-36	199170
fg	glu	paternal	duos	adjusted	rs17265513	T	C	T	C	-0.0158	-0.009	0.796	0.801	20	0.014225	0.526935	12435	20	0.0021	5.1e-14	199404
fg	glu	paternal	duos	adjusted	rs17437560	T	C	T	C	-0.0175	-0.0123333	0.11	0.0938	3	0.0195424	0.52797	12435	3	0.0032	3.33e-08	165740
fg	glu	paternal	duos	adjusted	rs174583	T	C	T	C	-0.0168	0.0006	0.375	0.3572	11	0.0119642	0.960003	12435	11	0.0017	3.37e-22	200598
fg	glu	paternal	duos	adjusted	rs1820176	T	C	T	C	0.0247	0.0268	0.704	0.7127	5	0.0126289	0.0338274	12435	5	0.002	1.91e-34	166896
fg	glu	paternal	duos	adjusted	rs189548	A	G	A	G	-0.0123	0.0042	0.723	0.7272	2	0.0127615	0.74207	12435	2	0.002	2.81e-09	166896
fg	glu	paternal	duos	adjusted	rs194518	A	G	A	G	0.0102	0.0116	0.52	0.5576	7	0.0115663	0.315901	12435	7	0.0018	8.76e-09	166893
fg	glu	paternal	duos	adjusted	rs2075423	T	G	T	G	-0.0161	0.00386667	0.376	0.3247	1	0.0123636	0.754473	12435	1	0.0017	3.18e-21	199452
fg	glu	paternal	duos	adjusted	rs2657879	A	G	A	G	-0.0119	-0.0126667	0.798	0.8381	12	0.0155529	0.415402	12435	12	0.0022	7.33e-09	196454
fg	glu	paternal	duos	adjusted	rs2839671	A	G	A	G	-0.016	-0.0242	0.164	0.1751	10	0.0150223	0.107192	12435	10	0.0022	8.38e-14	197620
fg	glu	paternal	duos	adjusted	rs2979422	T	C	T	C	-0.0243	-0.00713333	0.869	0.8399	7	0.0158211	0.652081	12435	7	0.0024	3.85e-26	190054
fg	glu	paternal	duos	adjusted	rs35889227	T	G	T	G	-0.013	-0.00446667	0.617	0.601	14	0.0118315	0.705785	12435	14	0.0019	3.37e-10	166896
fg	glu	paternal	duos	adjusted	rs3778321	A	G	A	G	-0.0186	-0.00546667	0.176	0.2173	6	0.0139616	0.69539	12435	6	0.0021	3.16e-17	196471
fg	glu	paternal	duos	adjusted	rs3829109	A	G	A	G	-0.0163	0.0108	0.276	0.3002	9	0.0124978	0.387505	12435	9	0.002	1.09e-15	182422
fg	glu	paternal	duos	adjusted	rs3842753	T	G	T	G	0.0134	-0.0116667	0.28	0.2857	11	0.0127615	0.360609	12435	11	0.0022	2.84e-09	162459
fg	glu	paternal	duos	adjusted	rs39713	T	C	T	C	-0.0169	-0.003	0.062	0.0822	22	0.0211346	0.887122	12435	22	0.0031	1.77e-08	196467
fg	glu	paternal	duos	adjusted	rs4760278	A	C	A	C	-0.011	-0.0124667	0.181	0.2501	12	0.0132951	0.348403	12435	12	0.002	3.33e-08	198210
fg	glu	paternal	duos	adjusted	rs4862423	T	C	T	C	0.0123	0.0056	0.401	0.3918	4	0.0118315	0.635991	12435	4	0.0019	4.45e-10	166895
fg	glu	paternal	duos	adjusted	rs507666	A	G	A	G	0.0164	-0.0133333	0.189	0.2065	9	0.0140923	0.344077	12435	9	0.0021	6.99e-17	199223
fg	glu	paternal	duos	adjusted	rs58925536	T	C	T	C	0.0306	0.0516	0.032	0.032	7	0.0330999	0.119016	12435	7	0.0053	5.82e-09	166741
fg	glu	paternal	duos	adjusted	rs6113722	A	G	A	G	-0.0424	0.0145333	0.066	0.0366	20	0.0304439	0.633091	12435	20	0.0044	7.66e-25	195145
fg	glu	paternal	duos	adjusted	rs6489811	A	G	A	G	-0.011	-0.022	0.488	0.4724	12	0.0116976	0.0600084	12435	12	0.0018	3.27e-09	171608
fg	glu	paternal	duos	adjusted	rs6538804	C	G	C	G	0.0142	0.0111333	0.623	0.5734	12	0.0115663	0.335763	12435	12	0.0019	9.41e-14	166896
fg	glu	paternal	duos	adjusted	rs6598541	A	G	A	G	0.0114	0.00873333	0.352	0.3738	15	0.0119642	0.465417	12435	15	0.0017	4.12e-12	197621
fg	glu	paternal	duos	adjusted	rs6662924	A	C	A	C	0.0143	-0.0064	0.198	0.1811	1	0.014757	0.664512	12435	1	0.0023	3.34e-10	165515
fg	glu	paternal	duos	adjusted	rs6808574	T	C	T	C	-0.0127	0.0078	0.394	0.3887	3	0.0118315	0.509732	12435	3	0.0017	7.21e-14	191257
fg	glu	paternal	duos	adjusted	rs7012637	A	G	A	G	-0.018	0.0038	0.47	0.478	8	0.0116989	0.745319	12435	8	0.0017	9.75e-25	197676
fg	glu	paternal	duos	adjusted	rs7095788	T	C	T	C	-0.0106	0.00246667	0.358	0.3504	10	0.0120969	0.838424	12435	10	0.0018	1.98e-09	178446
fg	glu	paternal	duos	adjusted	rs7178572	A	G	A	G	-0.0121	0.0056	0.321	0.3052	15	0.0123636	0.650589	12435	15	0.0018	7.09e-10	197620
fg	glu	paternal	duos	adjusted	rs7256920	A	G	A	G	-0.0104	-0.0137333	0.491	0.5299	19	0.0115663	0.235085	12435	19	0.0018	2.75e-09	194842
fg	glu	paternal	duos	adjusted	rs7708285	A	G	A	G	-0.0133	-0.0138667	0.686	0.7082	5	0.0127615	0.277214	12435	5	0.0019	1.25e-09	199062
fg	glu	paternal	duos	adjusted	rs78132593	A	C	A	C	-0.0147	-0.0149333	0.203	0.2101	1	0.0140909	0.289242	12435	1	0.0022	2.6e-10	166896
fg	glu	paternal	duos	adjusted	rs878521	A	G	A	G	0.0549	0.00406667	0.249	0.2333	7	0.0136916	0.766452	12435	7	0.002	2.65e-174	200348
fg	glu	paternal	duos	adjusted	rs896854	T	C	T	C	0.0099	-0.00813333	0.458	0.5254	8	0.0114322	0.47681	12435	8	0.0016	5.61e-09	196056
fg	hba1c	paternal	duos	adjusted	rs10305457	T	C	T	C	0.0235	0.104533	0.065	0.0882	6	0.136967	0.445344	8204	6	0.0032	1.21e-14	166896
fg	hba1c	paternal	duos	adjusted	rs10487796	A	T	A	T	-0.0261	0.0915333	0.484	0.4683	7	0.0765221	0.231631	8204	7	0.0016	4.62e-52	199033
fg	hba1c	paternal	duos	adjusted	rs1057394	A	G	A	G	-0.0124	0.0807333	0.625	0.6105	2	0.0786474	0.304645	8204	2	0.0018	1.91e-12	178455
fg	hba1c	paternal	duos	adjusted	rs10811660	A	G	A	G	-0.0223	0.112	0.165	0.1723	9	0.101763	0.271072	8204	9	0.0022	7.94e-25	198102
fg	hba1c	paternal	duos	adjusted	rs10838524	A	G	A	G	0.0238	-0.00346667	0.48	0.4409	11	0.0766549	0.963928	8204	11	0.0016	1.56e-40	200602
fg	hba1c	paternal	duos	adjusted	rs10838693	C	G	C	G	0.0177	0.0196667	0.314	0.3392	11	0.0814373	0.809172	8204	11	0.0018	3.44e-23	190535
fg	hba1c	paternal	duos	adjusted	rs10974438	A	C	A	C	-0.0198	-0.0287333	0.62	0.6498	9	0.0807727	0.722042	8204	9	0.0017	9.85e-31	199042
fg	hba1c	paternal	duos	adjusted	rs11603349	T	C	T	C	0.0236	-0.0131333	0.832	0.8264	11	0.102296	0.897844	8204	11	0.0022	3.12e-25	200622
fg	hba1c	paternal	duos	adjusted	rs11610045	A	G	A	G	0.0144	0.0154667	0.454	0.5244	12	0.0770529	0.840911	8204	12	0.0019	3.26e-13	151638
fg	hba1c	paternal	duos	adjusted	rs11619319	A	G	A	G	-0.0173	0.0198	0.766	0.7955	13	0.0955184	0.835783	8204	13	0.002	3.41e-20	197615
fg	hba1c	paternal	duos	adjusted	rs11708067	A	G	A	G	0.0281	0.213133	0.823	0.7666	3	0.0898064	0.0176322	8204	3	0.002	1.63e-43	199392
fg	hba1c	paternal	duos	adjusted	rs12055786	T	C	T	C	0.012	0.0646667	0.384	0.4064	6	0.0786471	0.410941	8204	6	0.0017	1.17e-11	197490
fg	hba1c	paternal	duos	adjusted	rs12541643	T	C	T	C	0.0118	0.0475333	0.479	0.4794	8	0.0774516	0.539403	8204	8	0.0019	4.51e-09	165514
fg	hba1c	paternal	duos	adjusted	rs1260326	T	C	T	C	-0.0282	0.0155333	0.413	0.3372	2	0.0811707	0.848239	8204	2	0.0017	4.48e-65	200351
fg	hba1c	paternal	duos	adjusted	rs12784552	A	G	A	G	0.0329	-0.289267	0.924	0.9266	10	0.147728	0.0502182	8204	10	0.003	2.86e-31	200614
fg	hba1c	paternal	duos	adjusted	rs12888855	A	C	A	C	-0.0135	-0.0812	0.189	0.2269	14	0.0919321	0.377095	8204	14	0.002	6.02e-12	197612
fg	hba1c	paternal	duos	adjusted	rs12898997	T	C	T	C	-0.0098	0.1986	0.598	0.6533	15	0.0811717	0.0144185	8204	15	0.0017	4.64e-09	200556
fg	hba1c	paternal	duos	adjusted	rs13389076	A	G	A	G	0.0609	-0.2146	0.034	0.0277	2	0.241107	0.373433	8204	2	0.0049	1.72e-36	199239
fg	hba1c	paternal	duos	adjusted	rs157512	T	C	T	C	0.0134	0.0575333	0.73	0.7639	5	0.0899395	0.522375	8204	5	0.0021	5.43e-10	178455
fg	hba1c	paternal	duos	adjusted	rs1604038	T	C	T	C	-0.0198	-0.16	0.288	0.3073	3	0.0836961	0.0559176	8204	3	0.0018	4.47e-28	199358
fg	hba1c	paternal	duos	adjusted	rs16851397	A	G	A	G	0.0327	-0.181667	0.955	0.9378	3	0.160897	0.258862	8204	3	0.0042	1.26e-12	197622
fg	hba1c	paternal	duos	adjusted	rs16913693	T	G	T	G	0.0394	0.0854	0.971	0.9621	9	0.203041	0.674044	8204	9	0.0049	2.82e-16	196792
fg	hba1c	paternal	duos	adjusted	rs17168486	T	C	T	C	0.028	-0.0664667	0.176	0.1752	7	0.101763	0.513659	8204	7	0.0021	4.17e-36	199170
fg	hba1c	paternal	duos	adjusted	rs17265513	T	C	T	C	-0.0158	0.0154	0.796	0.8016	20	0.0955194	0.871917	8204	20	0.0021	5.1e-14	199404
fg	hba1c	paternal	duos	adjusted	rs17437560	T	C	T	C	-0.0175	0.115267	0.11	0.0909	3	0.133248	0.38701	8204	3	0.0032	3.33e-08	165740
fg	hba1c	paternal	duos	adjusted	rs174583	T	C	T	C	-0.0168	0.100067	0.375	0.3619	11	0.0798432	0.2101	8204	11	0.0017	3.37e-22	200598
fg	hba1c	paternal	duos	adjusted	rs1820176	T	C	T	C	0.0247	-0.0575333	0.704	0.7153	5	0.085688	0.501948	8204	5	0.002	1.91e-34	166896
fg	hba1c	paternal	duos	adjusted	rs189548	A	G	A	G	-0.0123	-0.1932	0.723	0.727	2	0.0856883	0.0241531	8204	2	0.002	2.81e-09	166896
fg	hba1c	paternal	duos	adjusted	rs194518	A	G	A	G	0.0102	-0.0946	0.52	0.5554	7	0.0773185	0.221137	8204	7	0.0018	8.76e-09	166893
fg	hba1c	paternal	duos	adjusted	rs2075423	T	G	T	G	-0.0161	-0.0188	0.376	0.3263	1	0.0822341	0.819168	8204	1	0.0017	3.18e-21	199452
fg	hba1c	paternal	duos	adjusted	rs2657879	A	G	A	G	-0.0119	-0.0322	0.798	0.8428	12	0.106146	0.761619	8204	12	0.0022	7.33e-09	196454
fg	hba1c	paternal	duos	adjusted	rs2839671	A	G	A	G	-0.016	-0.0394667	0.164	0.1766	10	0.0999038	0.692809	8204	10	0.0022	8.38e-14	197620
fg	hba1c	paternal	duos	adjusted	rs2979422	T	C	T	C	-0.0243	-0.0336	0.869	0.8356	7	0.104823	0.748558	8204	7	0.0024	3.85e-26	190054
fg	hba1c	paternal	duos	adjusted	rs35889227	T	G	T	G	-0.013	-0.0576667	0.617	0.5953	14	0.0786478	0.46342	8204	14	0.0019	3.37e-10	166896
fg	hba1c	paternal	duos	adjusted	rs3778321	A	G	A	G	-0.0186	-0.0644	0.176	0.2252	6	0.0922036	0.484893	8204	6	0.0021	3.16e-17	196471
fg	hba1c	paternal	duos	adjusted	rs3829109	A	G	A	G	-0.0163	0.0438	0.276	0.3006	9	0.0832988	0.599015	8204	9	0.002	1.09e-15	182422
fg	hba1c	paternal	duos	adjusted	rs3842753	T	G	T	G	0.0134	0.0194	0.28	0.2815	11	0.0854224	0.820341	8204	11	0.0022	2.84e-09	162459
fg	hba1c	paternal	duos	adjusted	rs39713	T	C	T	C	-0.0169	-0.0805333	0.062	0.0812	22	0.142148	0.571023	8204	22	0.0031	1.77e-08	196467
fg	hba1c	paternal	duos	adjusted	rs4760278	A	C	A	C	-0.011	0.088	0.181	0.2478	12	0.0888782	0.322116	8204	12	0.002	3.33e-08	198210
fg	hba1c	paternal	duos	adjusted	rs4862423	T	C	T	C	0.0123	0.08	0.401	0.3934	4	0.0795769	0.314745	8204	4	0.0019	4.45e-10	166895
fg	hba1c	paternal	duos	adjusted	rs507666	A	G	A	G	0.0164	-0.105867	0.189	0.2097	9	0.094061	0.260372	8204	9	0.0021	6.99e-17	199223
fg	hba1c	paternal	duos	adjusted	rs573225	A	G	A	G	0.0693	-0.190533	0.673	0.7023	2	0.084492	0.0241305	8204	2	0.0017	1e-200	199344
fg	hba1c	paternal	duos	adjusted	rs58925536	T	C	T	C	0.0306	-0.2268	0.032	0.0318	7	0.220396	0.303453	8204	7	0.0053	5.82e-09	166741
fg	hba1c	paternal	duos	adjusted	rs6113722	A	G	A	G	-0.0424	-0.3082	0.066	0.0371	20	0.202199	0.127449	8204	20	0.0044	7.66e-25	195145
fg	hba1c	paternal	duos	adjusted	rs6489811	A	G	A	G	-0.011	-0.052	0.488	0.4658	12	0.0771857	0.500502	8204	12	0.0018	3.27e-09	171608
fg	hba1c	paternal	duos	adjusted	rs6538804	C	G	C	G	0.0142	0.0018	0.623	0.5686	12	0.0775851	0.98149	8204	12	0.0019	9.41e-14	166896
fg	hba1c	paternal	duos	adjusted	rs6598541	A	G	A	G	0.0114	0.0416	0.352	0.3725	15	0.0806399	0.605943	8204	15	0.0017	4.12e-12	197621
fg	hba1c	paternal	duos	adjusted	rs6662924	A	C	A	C	0.0143	-0.0986667	0.198	0.1833	1	0.0988416	0.318168	8204	1	0.0023	3.34e-10	165515
fg	hba1c	paternal	duos	adjusted	rs6808574	T	C	T	C	-0.0127	0.0366	0.394	0.3876	3	0.0787802	0.642229	8204	3	0.0017	7.21e-14	191257
fg	hba1c	paternal	duos	adjusted	rs7012637	A	G	A	G	-0.018	-0.0611333	0.47	0.4753	8	0.0779828	0.433079	8204	8	0.0017	9.75e-25	197676
fg	hba1c	paternal	duos	adjusted	rs7095788	T	C	T	C	-0.0106	0.0244667	0.358	0.354	10	0.0803743	0.760816	8204	10	0.0018	1.98e-09	178446
fg	hba1c	paternal	duos	adjusted	rs7163757	T	C	T	C	-0.0217	-0.0611333	0.433	0.4569	15	0.075991	0.421119	8204	15	0.0016	2.64e-36	200622
fg	hba1c	paternal	duos	adjusted	rs7178572	A	G	A	G	-0.0121	0.0268	0.321	0.3074	15	0.0832978	0.747652	8204	15	0.0018	7.09e-10	197620
fg	hba1c	paternal	duos	adjusted	rs7256920	A	G	A	G	-0.0104	-0.190733	0.491	0.5382	19	0.077186	0.0134703	8204	19	0.0018	2.75e-09	194842
fg	hba1c	paternal	duos	adjusted	rs7708285	A	G	A	G	-0.0133	0.0535333	0.686	0.7121	5	0.0855547	0.531498	8204	5	0.0019	1.25e-09	199062
fg	hba1c	paternal	duos	adjusted	rs78132593	A	C	A	C	-0.0147	-0.237733	0.203	0.2093	1	0.0955184	0.0128148	8204	1	0.0022	2.6e-10	166896
fg	hba1c	paternal	duos	adjusted	rs878521	A	G	A	G	0.0549	0.0208	0.249	0.2293	7	0.0920641	0.821256	8204	7	0.002	2.65e-174	200348
fg	hba1c	paternal	duos	adjusted	rs896854	T	C	T	C	0.0099	-0.048	0.458	0.5346	8	0.0771857	0.534023	8204	8	0.0016	5.61e-09	196056
fg	hba1c	paternal	duos	adjusted	rs9348441	A	T	A	T	0.0176	0.0106	0.272	0.2679	6	0.087548	0.90363	8204	6	0.0018	4.4e-20	200622
fg	hba1c	paternal	duos	adjusted	rs9650069	T	C	T	C	-0.0286	-0.0136	0.284	0.3018	8	0.084625	0.872323	8204	8	0.0018	8.31e-58	194206
fg	hdl	paternal	duos	adjusted	rs10305457	T	C	T	C	0.0235	-0.007	0.065	0.0889	6	0.00819802	0.39318	12638	6	0.0032	1.21e-14	166896
fg	hdl	paternal	duos	adjusted	rs10487796	A	T	A	T	-0.0261	0.00133333	0.484	0.4718	7	0.00462857	0.773296	12125	7	0.0016	4.62e-52	199033
fg	hdl	paternal	duos	adjusted	rs1057394	A	G	A	G	-0.0124	-0.0076	0.625	0.6128	2	0.00475943	0.110304	12638	2	0.0018	1.91e-12	178455
fg	hdl	paternal	duos	adjusted	rs10811660	A	G	A	G	-0.0223	-0.00246667	0.165	0.1713	9	0.00608182	0.685051	12638	9	0.0022	7.94e-25	198102
fg	hdl	paternal	duos	adjusted	rs10838524	A	G	A	G	0.0238	0.00413333	0.48	0.4406	11	0.00462857	0.371855	12638	11	0.0016	1.56e-40	200602
fg	hdl	paternal	duos	adjusted	rs10838693	C	G	C	G	0.0177	-0.00673333	0.314	0.3394	11	0.00489196	0.168696	12638	11	0.0018	3.44e-23	190535
fg	hdl	paternal	duos	adjusted	rs10974438	A	C	A	C	-0.0198	-0.0022	0.62	0.6513	9	0.00489196	0.652914	12638	9	0.0017	9.85e-31	199042
fg	hdl	paternal	duos	adjusted	rs11603349	T	C	T	C	0.0236	-0.000933333	0.832	0.8235	11	0.00608182	0.878033	12638	11	0.0022	3.12e-25	200622
fg	hdl	paternal	duos	adjusted	rs11610045	A	G	A	G	0.0144	-0.000933333	0.454	0.5265	12	0.00462857	0.840193	12638	12	0.0019	3.26e-13	151638
fg	hdl	paternal	duos	adjusted	rs11619319	A	G	A	G	-0.0173	0.00906667	0.766	0.7975	13	0.00568575	0.110795	12638	13	0.002	3.41e-20	197615
fg	hdl	paternal	duos	adjusted	rs11708067	A	G	A	G	0.0281	-0.00986667	0.823	0.7669	3	0.00542062	0.068727	12638	3	0.002	1.63e-43	199392
fg	hdl	paternal	duos	adjusted	rs12055786	T	C	T	C	0.012	0.00713333	0.384	0.4068	6	0.00475943	0.133931	12638	6	0.0017	1.17e-11	197490
fg	hdl	paternal	duos	adjusted	rs12541643	T	C	T	C	0.0118	-0.0078	0.479	0.4786	8	0.00462857	0.0919528	12638	8	0.0019	4.51e-09	165514
fg	hdl	paternal	duos	adjusted	rs1260326	T	C	T	C	-0.0282	-0.0124667	0.413	0.3317	2	0.00489196	0.0108219	12638	2	0.0017	4.48e-65	200351
fg	hdl	paternal	duos	adjusted	rs12784552	A	G	A	G	0.0329	-0.00366667	0.924	0.9283	10	0.008994	0.683509	12638	10	0.003	2.86e-31	200614
fg	hdl	paternal	duos	adjusted	rs12888855	A	C	A	C	-0.0135	0.000466667	0.189	0.2252	14	0.00555317	0.933028	12638	14	0.002	6.02e-12	197612
fg	hdl	paternal	duos	adjusted	rs12898997	T	C	T	C	-0.0098	-0.00486667	0.598	0.6542	15	0.00489196	0.319819	12638	15	0.0017	4.64e-09	200556
fg	hdl	paternal	duos	adjusted	rs13389076	A	G	A	G	0.0609	0.00353333	0.034	0.0286	2	0.0141433	0.802723	12638	2	0.0049	1.72e-36	199239
fg	hdl	paternal	duos	adjusted	rs157512	T	C	T	C	0.0134	-0.00373333	0.73	0.763	5	0.00542062	0.490994	12638	5	0.0021	5.43e-10	178455
fg	hdl	paternal	duos	adjusted	rs1604038	T	C	T	C	-0.0198	0.00773333	0.288	0.3085	3	0.00502454	0.123776	12638	3	0.0018	4.47e-28	199358
fg	hdl	paternal	duos	adjusted	rs16851397	A	G	A	G	0.0327	-0.004	0.955	0.9365	3	0.00951774	0.67429	12638	3	0.0042	1.26e-12	197622
fg	hdl	paternal	duos	adjusted	rs16913693	T	G	T	G	0.0394	-0.00973333	0.971	0.9607	9	0.0118962	0.413249	12638	9	0.0049	2.82e-16	196792
fg	hdl	paternal	duos	adjusted	rs17168486	T	C	T	C	0.028	-0.0124667	0.176	0.1749	7	0.00608182	0.0403814	12638	7	0.0021	4.17e-36	199170
fg	hdl	paternal	duos	adjusted	rs17265513	T	C	T	C	-0.0158	-0.00126667	0.796	0.8022	20	0.00568575	0.823707	12638	20	0.0021	5.1e-14	199404
fg	hdl	paternal	duos	adjusted	rs17437560	T	C	T	C	-0.0175	-0.0101333	0.11	0.0932	3	0.00793287	0.201466	12638	3	0.0032	3.33e-08	165740
fg	hdl	paternal	duos	adjusted	rs1820176	T	C	T	C	0.0247	-0.00626667	0.704	0.7145	5	0.00515715	0.224312	12638	5	0.002	1.91e-34	166896
fg	hdl	paternal	duos	adjusted	rs189548	A	G	A	G	-0.0123	0.00826667	0.723	0.7282	2	0.00515715	0.108945	12638	2	0.002	2.81e-09	166896
fg	hdl	paternal	duos	adjusted	rs194518	A	G	A	G	0.0102	-0.001	0.52	0.5582	7	0.00462857	0.828949	12638	7	0.0018	8.76e-09	166893
fg	hdl	paternal	duos	adjusted	rs2075423	T	G	T	G	-0.0161	0.0042	0.376	0.3259	1	0.00489196	0.390588	12638	1	0.0017	3.18e-21	199452
fg	hdl	paternal	duos	adjusted	rs2657879	A	G	A	G	-0.0119	-0.001	0.798	0.8445	12	0.00634697	0.874807	12638	12	0.0022	7.33e-09	196454
fg	hdl	paternal	duos	adjusted	rs2839671	A	G	A	G	-0.016	6.66667e-05	0.164	0.176	10	0.00608182	0.991254	12638	10	0.0022	8.38e-14	197620
fg	hdl	paternal	duos	adjusted	rs2979422	T	C	T	C	-0.0243	6.66667e-05	0.869	0.8354	7	0.00621306	0.991439	12638	7	0.0024	3.85e-26	190054
fg	hdl	paternal	duos	adjusted	rs35889227	T	G	T	G	-0.013	0.000466667	0.617	0.5941	14	0.00475943	0.921892	12638	14	0.0019	3.37e-10	166896
fg	hdl	paternal	duos	adjusted	rs3778321	A	G	A	G	-0.0186	-0.000266667	0.176	0.224	6	0.00555317	0.9617	12638	6	0.0021	3.16e-17	196471
fg	hdl	paternal	duos	adjusted	rs3829109	A	G	A	G	-0.0163	-0.00493333	0.276	0.3048	9	0.00502454	0.326174	12638	9	0.002	1.09e-15	182422
fg	hdl	paternal	duos	adjusted	rs3842753	T	G	T	G	0.0134	0.00366667	0.28	0.2822	11	0.00515715	0.477092	12638	11	0.0022	2.84e-09	162459
fg	hdl	paternal	duos	adjusted	rs39713	T	C	T	C	-0.0169	-0.00933333	0.062	0.0786	22	0.00859592	0.277573	12638	22	0.0031	1.77e-08	196467
fg	hdl	paternal	duos	adjusted	rs4760278	A	C	A	C	-0.011	-0.00426667	0.181	0.2511	12	0.00528811	0.419758	12638	12	0.002	3.33e-08	198210
fg	hdl	paternal	duos	adjusted	rs4862423	T	C	T	C	0.0123	0.0002	0.401	0.3892	4	0.00475943	0.966481	12638	4	0.0019	4.45e-10	166895
fg	hdl	paternal	duos	adjusted	rs507666	A	G	A	G	0.0164	0.000866667	0.189	0.2094	9	0.00568575	0.87885	12638	9	0.0021	6.99e-17	199223
fg	hdl	paternal	duos	adjusted	rs573225	A	G	A	G	0.0693	0.00806667	0.673	0.7074	2	0.00515715	0.117777	12638	2	0.0017	1e-200	199344
fg	hdl	paternal	duos	adjusted	rs58925536	T	C	T	C	0.0306	0.00993333	0.032	0.0303	7	0.0136204	0.46582	12638	7	0.0053	5.82e-09	166741
fg	hdl	paternal	duos	adjusted	rs6113722	A	G	A	G	-0.0424	-0.0054	0.066	0.0369	20	0.0121636	0.657081	12638	20	0.0044	7.66e-25	195145
fg	hdl	paternal	duos	adjusted	rs6489811	A	G	A	G	-0.011	-0.00133333	0.488	0.467	12	0.00462857	0.773296	12638	12	0.0018	3.27e-09	171608
fg	hdl	paternal	duos	adjusted	rs6538804	C	G	C	G	0.0142	-0.00573333	0.623	0.5663	12	0.00462695	0.215302	12638	12	0.0019	9.41e-14	166896
fg	hdl	paternal	duos	adjusted	rs6598541	A	G	A	G	0.0114	0.00126667	0.352	0.3752	15	0.00489196	0.795691	12638	15	0.0017	4.12e-12	197621
fg	hdl	paternal	duos	adjusted	rs6662924	A	C	A	C	0.0143	0.001	0.198	0.1836	1	0.00594929	0.866515	12638	1	0.0023	3.34e-10	165515
fg	hdl	paternal	duos	adjusted	rs6808574	T	C	T	C	-0.0127	-0.00266667	0.394	0.3891	3	0.00475943	0.575281	12638	3	0.0017	7.21e-14	191257
fg	hdl	paternal	duos	adjusted	rs7012637	A	G	A	G	-0.018	-0.00693333	0.47	0.4771	8	0.00476126	0.145338	12638	8	0.0017	9.75e-25	197676
fg	hdl	paternal	duos	adjusted	rs7095788	T	C	T	C	-0.0106	-0.00733333	0.358	0.3512	10	0.00489196	0.133859	12638	10	0.0018	1.98e-09	178446
fg	hdl	paternal	duos	adjusted	rs7163757	T	C	T	C	-0.0217	-0.00373333	0.433	0.4606	15	0.00462857	0.419906	12638	15	0.0016	2.64e-36	200622
fg	hdl	paternal	duos	adjusted	rs7178572	A	G	A	G	-0.0121	0.00646667	0.321	0.308	15	0.00502454	0.198088	12638	15	0.0018	7.09e-10	197620
fg	hdl	paternal	duos	adjusted	rs7256920	A	G	A	G	-0.0104	0.00766667	0.491	0.5415	19	0.00462857	0.0976452	12638	19	0.0018	2.75e-09	194842
fg	hdl	paternal	duos	adjusted	rs7708285	A	G	A	G	-0.0133	-0.0008	0.686	0.7148	5	0.00515715	0.876723	12638	5	0.0019	1.25e-09	199062
fg	hdl	paternal	duos	adjusted	rs78132593	A	C	A	C	-0.0147	0.001	0.203	0.2097	1	0.00568575	0.86039	12638	1	0.0022	2.6e-10	166896
fg	hdl	paternal	duos	adjusted	rs7903146	T	C	T	C	0.0259	-0.00813333	0.307	0.2637	10	0.0052898	0.124158	12638	10	0.0019	2e-35	199170
fg	hdl	paternal	duos	adjusted	rs878521	A	G	A	G	0.0549	-0.000866667	0.249	0.2285	7	0.00555317	0.87598	12638	7	0.002	2.65e-174	200348
fg	hdl	paternal	duos	adjusted	rs896854	T	C	T	C	0.0099	0.00153333	0.458	0.5378	8	0.00462857	0.740436	12638	8	0.0016	5.61e-09	196056
fg	hdl	paternal	duos	adjusted	rs9348441	A	T	A	T	0.0176	-0.0008	0.272	0.2675	6	0.0052898	0.879791	12638	6	0.0018	4.4e-20	200622
fg	hdl	paternal	duos	adjusted	rs9650069	T	C	T	C	-0.0286	0.00706667	0.284	0.3004	8	0.00502454	0.159596	12638	8	0.0018	8.31e-58	194206
fg	ldl	paternal	duos	adjusted	rs10305457	T	C	T	C	0.0235	0.0206	0.065	0.089	6	0.0212091	0.331409	12574	6	0.0032	1.21e-14	166896
fg	ldl	paternal	duos	adjusted	rs10487796	A	T	A	T	-0.0261	-0.018	0.484	0.4711	7	0.0123283	0.144274	12066	7	0.0016	4.62e-52	199033
fg	ldl	paternal	duos	adjusted	rs1057394	A	G	A	G	-0.0124	0.0018	0.625	0.6128	2	0.0123273	0.883908	12574	2	0.0018	1.91e-12	178455
fg	ldl	paternal	duos	adjusted	rs10811660	A	G	A	G	-0.0223	0.00666667	0.165	0.1717	9	0.0157737	0.672554	12574	9	0.0022	7.94e-25	198102
fg	ldl	paternal	duos	adjusted	rs10838524	A	G	A	G	0.0238	0.0105333	0.48	0.4403	11	0.01193	0.377275	12574	11	0.0016	1.56e-40	200602
fg	ldl	paternal	duos	adjusted	rs10838693	C	G	C	G	0.0177	0.00546667	0.314	0.3384	11	0.0125927	0.664207	12574	11	0.0018	3.44e-23	190535
fg	ldl	paternal	duos	adjusted	rs10974438	A	C	A	C	-0.0198	-0.00526667	0.62	0.6519	9	0.0125927	0.675779	12574	9	0.0017	9.85e-31	199042
fg	ldl	paternal	duos	adjusted	rs11603349	T	C	T	C	0.0236	-0.0292	0.832	0.8245	11	0.0156403	0.0619061	12574	11	0.0022	3.12e-25	200622
fg	ldl	paternal	duos	adjusted	rs11610045	A	G	A	G	0.0144	0.00513333	0.454	0.5259	12	0.01193	0.666987	12574	12	0.0019	3.26e-13	151638
fg	ldl	paternal	duos	adjusted	rs11619319	A	G	A	G	-0.0173	0.000733333	0.766	0.7967	13	0.0148464	0.960605	12574	13	0.002	3.41e-20	197615
fg	ldl	paternal	duos	adjusted	rs11708067	A	G	A	G	0.0281	0.0184667	0.823	0.7655	3	0.0139182	0.184574	12574	3	0.002	1.63e-43	199392
fg	ldl	paternal	duos	adjusted	rs12055786	T	C	T	C	0.012	-0.0222667	0.384	0.4066	6	0.0121946	0.0678584	12574	6	0.0017	1.17e-11	197490
fg	ldl	paternal	duos	adjusted	rs12541643	T	C	T	C	0.0118	0.0044	0.479	0.4784	8	0.0120628	0.715291	12574	8	0.0019	4.51e-09	165514
fg	ldl	paternal	duos	adjusted	rs12784552	A	G	A	G	0.0329	0.0066	0.924	0.9272	10	0.0232011	0.776051	12574	10	0.003	2.86e-31	200614
fg	ldl	paternal	duos	adjusted	rs12888855	A	C	A	C	-0.0135	0.0044	0.189	0.2253	14	0.0143155	0.75857	12574	14	0.002	6.02e-12	197612
fg	ldl	paternal	duos	adjusted	rs12898997	T	C	T	C	-0.0098	0.00706667	0.598	0.6551	15	0.0125927	0.574682	12574	15	0.0017	4.64e-09	200556
fg	ldl	paternal	duos	adjusted	rs13389076	A	G	A	G	0.0609	0.0116	0.034	0.0282	2	0.0371156	0.754632	12574	2	0.0049	1.72e-36	199239
fg	ldl	paternal	duos	adjusted	rs1604038	T	C	T	C	-0.0198	0	0.288	0.3069	3	0.01299	1	12574	3	0.0018	4.47e-28	199358
fg	ldl	paternal	duos	adjusted	rs16851397	A	G	A	G	0.0327	0.011	0.955	0.937	3	0.0247854	0.65718	12574	3	0.0042	1.26e-12	197622
fg	ldl	paternal	duos	adjusted	rs16913693	T	G	T	G	0.0394	0.0222	0.971	0.9611	9	0.0311479	0.476014	12574	9	0.0049	2.82e-16	196792
fg	ldl	paternal	duos	adjusted	rs17168486	T	C	T	C	0.028	-0.0068	0.176	0.1756	7	0.0157737	0.666397	12574	7	0.0021	4.17e-36	199170
fg	ldl	paternal	duos	adjusted	rs17265513	T	C	T	C	-0.0158	-0.0211333	0.796	0.8014	20	0.0148455	0.154577	12574	20	0.0021	5.1e-14	199404
fg	ldl	paternal	duos	adjusted	rs17437560	T	C	T	C	-0.0175	-0.00546667	0.11	0.0932	3	0.0205455	0.79018	12574	3	0.0032	3.33e-08	165740
fg	ldl	paternal	duos	adjusted	rs174583	T	C	T	C	-0.0168	-0.0327333	0.375	0.3596	11	0.01246	0.00861231	12574	11	0.0017	3.37e-22	200598
fg	ldl	paternal	duos	adjusted	rs1820176	T	C	T	C	0.0247	-0.00106667	0.704	0.7144	5	0.0132555	0.935863	12574	5	0.002	1.91e-34	166896
fg	ldl	paternal	duos	adjusted	rs189548	A	G	A	G	-0.0123	-0.0162	0.723	0.7278	2	0.0133882	0.226271	12574	2	0.002	2.81e-09	166896
fg	ldl	paternal	duos	adjusted	rs194518	A	G	A	G	0.0102	0.00306667	0.52	0.5585	7	0.0120628	0.799321	12574	7	0.0018	8.76e-09	166893
fg	ldl	paternal	duos	adjusted	rs2075423	T	G	T	G	-0.0161	0.0116667	0.376	0.3259	1	0.0127255	0.359249	12574	1	0.0017	3.18e-21	199452
fg	ldl	paternal	duos	adjusted	rs2657879	A	G	A	G	-0.0119	0.0329333	0.798	0.8431	12	0.0164385	0.045132	12574	12	0.0022	7.33e-09	196454
fg	ldl	paternal	duos	adjusted	rs2839671	A	G	A	G	-0.016	-0.0018	0.164	0.1758	10	0.015641	0.90838	12574	10	0.0022	8.38e-14	197620
fg	ldl	paternal	duos	adjusted	rs2979422	T	C	T	C	-0.0243	-0.0032	0.869	0.8365	7	0.0163031	0.844389	12574	7	0.0024	3.85e-26	190054
fg	ldl	paternal	duos	adjusted	rs35889227	T	G	T	G	-0.013	-0.0064	0.617	0.5961	14	0.0121946	0.599706	12574	14	0.0019	3.37e-10	166896
fg	ldl	paternal	duos	adjusted	rs3778321	A	G	A	G	-0.0186	-0.0207333	0.176	0.2222	6	0.0144475	0.151264	12574	6	0.0021	3.16e-17	196471
fg	ldl	paternal	duos	adjusted	rs3829109	A	G	A	G	-0.0163	0.0074	0.276	0.3029	9	0.01299	0.568903	12574	9	0.002	1.09e-15	182422
fg	ldl	paternal	duos	adjusted	rs3842753	T	G	T	G	0.0134	0.0178667	0.28	0.2833	11	0.0132555	0.177699	12574	11	0.0022	2.84e-09	162459
fg	ldl	paternal	duos	adjusted	rs39713	T	C	T	C	-0.0169	-0.0232667	0.062	0.0798	22	0.0222713	0.296165	12574	22	0.0031	1.77e-08	196467
fg	ldl	paternal	duos	adjusted	rs4760278	A	C	A	C	-0.011	0.0068	0.181	0.2507	12	0.0137848	0.621802	12574	12	0.002	3.33e-08	198210
fg	ldl	paternal	duos	adjusted	rs4862423	T	C	T	C	0.0123	0.0114667	0.401	0.3898	4	0.0123273	0.352275	12574	4	0.0019	4.45e-10	166895
fg	ldl	paternal	duos	adjusted	rs507666	A	G	A	G	0.0164	-0.0102	0.189	0.2086	9	0.0145802	0.484189	12574	9	0.0021	6.99e-17	199223
fg	ldl	paternal	duos	adjusted	rs573225	A	G	A	G	0.0693	0.0111333	0.673	0.7056	2	0.0132555	0.400961	12574	2	0.0017	1e-200	199344
fg	ldl	paternal	duos	adjusted	rs58925536	T	C	T	C	0.0306	-0.0160667	0.032	0.0308	7	0.0349967	0.646169	12574	7	0.0053	5.82e-09	166741
fg	ldl	paternal	duos	adjusted	rs6113722	A	G	A	G	-0.0424	-0.0154667	0.066	0.0369	20	0.0315473	0.623944	12574	20	0.0044	7.66e-25	195145
fg	ldl	paternal	duos	adjusted	rs6489811	A	G	A	G	-0.011	0.0044	0.488	0.4682	12	0.0120628	0.715291	12574	12	0.0018	3.27e-09	171608
fg	ldl	paternal	duos	adjusted	rs6538804	C	G	C	G	0.0142	-0.00146667	0.623	0.5682	12	0.0120619	0.90322	12574	12	0.0019	9.41e-14	166896
fg	ldl	paternal	duos	adjusted	rs6598541	A	G	A	G	0.0114	-0.0086	0.352	0.3746	15	0.0125927	0.494649	12574	15	0.0017	4.12e-12	197621
fg	ldl	paternal	duos	adjusted	rs6662924	A	C	A	C	0.0143	0.00113333	0.198	0.1831	1	0.0153756	0.941241	12574	1	0.0023	3.34e-10	165515
fg	ldl	paternal	duos	adjusted	rs6808574	T	C	T	C	-0.0127	-0.00846667	0.394	0.3895	3	0.0123273	0.492194	12574	3	0.0017	7.21e-14	191257
fg	ldl	paternal	duos	adjusted	rs7012637	A	G	A	G	-0.018	0.00966667	0.47	0.4777	8	0.0121955	0.427987	12574	8	0.0017	9.75e-25	197676
fg	ldl	paternal	duos	adjusted	rs7095788	T	C	T	C	-0.0106	0.0353333	0.358	0.3521	10	0.01246	0.00457197	12574	10	0.0018	1.98e-09	178446
fg	ldl	paternal	duos	adjusted	rs7163757	T	C	T	C	-0.0217	0.0216667	0.433	0.4587	15	0.01193	0.0693476	12574	15	0.0016	2.64e-36	200622
fg	ldl	paternal	duos	adjusted	rs7256920	A	G	A	G	-0.0104	-0.0244	0.491	0.5383	19	0.0120628	0.0430983	12574	19	0.0018	2.75e-09	194842
fg	ldl	paternal	duos	adjusted	rs7708285	A	G	A	G	-0.0133	0.00153333	0.686	0.7127	5	0.0133882	0.908819	12574	5	0.0019	1.25e-09	199062
fg	ldl	paternal	duos	adjusted	rs78132593	A	C	A	C	-0.0147	0.0122667	0.203	0.2096	1	0.0148464	0.408668	12574	1	0.0022	2.6e-10	166896
fg	ldl	paternal	duos	adjusted	rs7903146	T	C	T	C	0.0259	-0.0004	0.307	0.2653	10	0.0135209	0.976399	12574	10	0.0019	2e-35	199170
fg	ldl	paternal	duos	adjusted	rs878521	A	G	A	G	0.0549	-0.0194667	0.249	0.2297	7	0.0143164	0.173911	12574	7	0.002	2.65e-174	200348
fg	ldl	paternal	duos	adjusted	rs896854	T	C	T	C	0.0099	-0.0108667	0.458	0.5342	8	0.01193	0.362365	12574	8	0.0016	5.61e-09	196056
fg	ldl	paternal	duos	adjusted	rs9348441	A	T	A	T	0.0176	-0.00986667	0.272	0.2682	6	0.0136528	0.469872	12574	6	0.0018	4.4e-20	200622
fg	ldl	paternal	duos	adjusted	rs9650069	T	C	T	C	-0.0286	0.00633333	0.284	0.3007	8	0.0131227	0.629363	12574	8	0.0018	8.31e-58	194206
fg	lnbmi	paternal	duos	adjusted	rs10305457	T	C	T	C	0.0235	0.0064	0.065	0.0886	6	0.00397363	0.107263	12825	6	0.0032	1.21e-14	166896
fg	lnbmi	paternal	duos	adjusted	rs10487796	A	T	A	T	-0.0261	-0.00253333	0.484	0.4722	7	0.0022523	0.260685	12229	7	0.0016	4.62e-52	199033
fg	lnbmi	paternal	duos	adjusted	rs1057394	A	G	A	G	-0.0124	-0.00266667	0.625	0.612	2	0.0022523	0.236424	12825	2	0.0018	1.91e-12	178455
fg	lnbmi	paternal	duos	adjusted	rs10811660	A	G	A	G	-0.0223	0.00193333	0.165	0.1718	9	0.00291454	0.507112	12825	9	0.0022	7.94e-25	198102
fg	lnbmi	paternal	duos	adjusted	rs10838524	A	G	A	G	0.0238	0.0018	0.48	0.4404	11	0.0022523	0.424185	12825	11	0.0016	1.56e-40	200602
fg	lnbmi	paternal	duos	adjusted	rs10838693	C	G	C	G	0.0177	-0.0008	0.314	0.3393	11	0.00238515	0.737317	12825	11	0.0018	3.44e-23	190535
fg	lnbmi	paternal	duos	adjusted	rs10974438	A	C	A	C	-0.0198	-0.00286667	0.62	0.6518	9	0.00238515	0.229409	12825	9	0.0017	9.85e-31	199042
fg	lnbmi	paternal	duos	adjusted	rs11603349	T	C	T	C	0.0236	0.00193333	0.832	0.8237	11	0.00291454	0.507112	12825	11	0.0022	3.12e-25	200622
fg	lnbmi	paternal	duos	adjusted	rs11610045	A	G	A	G	0.0144	-0.0002	0.454	0.5266	12	0.0022523	0.929243	12825	12	0.0019	3.26e-13	151638
fg	lnbmi	paternal	duos	adjusted	rs11619319	A	G	A	G	-0.0173	-0.002	0.766	0.7969	13	0.00278179	0.472164	12825	13	0.002	3.41e-20	197615
fg	lnbmi	paternal	duos	adjusted	rs11708067	A	G	A	G	0.0281	0.000333333	0.823	0.7665	3	0.00264909	0.899867	12825	3	0.002	1.63e-43	199392
fg	lnbmi	paternal	duos	adjusted	rs12055786	T	C	T	C	0.012	0.00226667	0.384	0.4073	6	0.0022523	0.314234	12825	6	0.0017	1.17e-11	197490
fg	lnbmi	paternal	duos	adjusted	rs12541643	T	C	T	C	0.0118	-0.00113333	0.479	0.4791	8	0.0022523	0.614832	12825	8	0.0019	4.51e-09	165514
fg	lnbmi	paternal	duos	adjusted	rs1260326	T	C	T	C	-0.0282	0.00493333	0.413	0.3329	2	0.00238515	0.0386066	12825	2	0.0017	4.48e-65	200351
fg	lnbmi	paternal	duos	adjusted	rs12784552	A	G	A	G	0.0329	0.0016	0.924	0.928	10	0.00437181	0.714379	12825	10	0.003	2.86e-31	200614
fg	lnbmi	paternal	duos	adjusted	rs12888855	A	C	A	C	-0.0135	-0.00346667	0.189	0.2254	14	0.00264909	0.190661	12825	14	0.002	6.02e-12	197612
fg	lnbmi	paternal	duos	adjusted	rs12898997	T	C	T	C	-0.0098	-0.000333333	0.598	0.654	15	0.00238515	0.888855	12825	15	0.0017	4.64e-09	200556
fg	lnbmi	paternal	duos	adjusted	rs13389076	A	G	A	G	0.0609	-0.0112	0.034	0.0286	2	0.00688707	0.1039	12825	2	0.0049	1.72e-36	199239
fg	lnbmi	paternal	duos	adjusted	rs157512	T	C	T	C	0.0134	-0.00473333	0.73	0.7635	5	0.00264909	0.0739734	12825	5	0.0021	5.43e-10	178455
fg	lnbmi	paternal	duos	adjusted	rs1604038	T	C	T	C	-0.0198	-0.00153333	0.288	0.3083	3	0.00238391	0.520093	12825	3	0.0018	4.47e-28	199358
fg	lnbmi	paternal	duos	adjusted	rs16851397	A	G	A	G	0.0327	-0.00426667	0.955	0.9366	3	0.00463533	0.357329	12825	3	0.0042	1.26e-12	197622
fg	lnbmi	paternal	duos	adjusted	rs16913693	T	G	T	G	0.0394	0.00153333	0.971	0.961	9	0.00582728	0.79245	12825	9	0.0049	2.82e-16	196792
fg	lnbmi	paternal	duos	adjusted	rs17168486	T	C	T	C	0.028	0.00573333	0.176	0.175	7	0.00291454	0.0491662	12825	7	0.0021	4.17e-36	199170
fg	lnbmi	paternal	duos	adjusted	rs17265513	T	C	T	C	-0.0158	0.000933333	0.796	0.8021	20	0.00278179	0.737236	12825	20	0.0021	5.1e-14	199404
fg	lnbmi	paternal	duos	adjusted	rs17437560	T	C	T	C	-0.0175	-0.00313333	0.11	0.0932	3	0.00384099	0.414636	12825	3	0.0032	3.33e-08	165740
fg	lnbmi	paternal	duos	adjusted	rs174583	T	C	T	C	-0.0168	-0.00133333	0.375	0.3599	11	0.00238515	0.576151	12825	11	0.0017	3.37e-22	200598
fg	lnbmi	paternal	duos	adjusted	rs1820176	T	C	T	C	0.0247	0.00153333	0.704	0.7142	5	0.00251646	0.542311	12825	5	0.002	1.91e-34	166896
fg	lnbmi	paternal	duos	adjusted	rs189548	A	G	A	G	-0.0123	-0.00493333	0.723	0.7281	2	0.00251646	0.0499459	12825	2	0.002	2.81e-09	166896
fg	lnbmi	paternal	duos	adjusted	rs194518	A	G	A	G	0.0102	-0.00886667	0.52	0.5584	7	0.0022523	8.26069e-05	12825	7	0.0018	8.76e-09	166893
fg	lnbmi	paternal	duos	adjusted	rs2075423	T	G	T	G	-0.0161	-0.00113333	0.376	0.3258	1	0.00238515	0.634671	12825	1	0.0017	3.18e-21	199452
fg	lnbmi	paternal	duos	adjusted	rs2657879	A	G	A	G	-0.0119	-0.00353333	0.798	0.8438	12	0.00304735	0.246261	12825	12	0.0022	7.33e-09	196454
fg	lnbmi	paternal	duos	adjusted	rs2839671	A	G	A	G	-0.016	-0.00493333	0.164	0.1755	10	0.00291454	0.0905198	12825	10	0.0022	8.38e-14	197620
fg	lnbmi	paternal	duos	adjusted	rs2979422	T	C	T	C	-0.0243	-0.0006	0.869	0.8358	7	0.00304615	0.843851	12825	7	0.0024	3.85e-26	190054
fg	lnbmi	paternal	duos	adjusted	rs35889227	T	G	T	G	-0.013	0.00226667	0.617	0.5939	14	0.0022523	0.314234	12825	14	0.0019	3.37e-10	166896
fg	lnbmi	paternal	duos	adjusted	rs3778321	A	G	A	G	-0.0186	-0.00173333	0.176	0.2236	6	0.00264909	0.51291	12825	6	0.0021	3.16e-17	196471
fg	lnbmi	paternal	duos	adjusted	rs3829109	A	G	A	G	-0.0163	0.000133333	0.276	0.3046	9	0.00238391	0.955397	12825	9	0.002	1.09e-15	182422
fg	lnbmi	paternal	duos	adjusted	rs3842753	T	G	T	G	0.0134	-0.00293333	0.28	0.2825	11	0.00251646	0.243752	12825	11	0.0022	2.84e-09	162459
fg	lnbmi	paternal	duos	adjusted	rs39713	T	C	T	C	-0.0169	0.00333333	0.062	0.0789	22	0.00423905	0.431668	12825	22	0.0031	1.77e-08	196467
fg	lnbmi	paternal	duos	adjusted	rs4760278	A	C	A	C	-0.011	-0.00206667	0.181	0.2509	12	0.00251646	0.411498	12825	12	0.002	3.33e-08	198210
fg	lnbmi	paternal	duos	adjusted	rs4862423	T	C	T	C	0.0123	-0.0012	0.401	0.3897	4	0.0022523	0.594181	12825	4	0.0019	4.45e-10	166895
fg	lnbmi	paternal	duos	adjusted	rs507666	A	G	A	G	0.0164	0.001	0.189	0.2095	9	0.00278179	0.719235	12825	9	0.0021	6.99e-17	199223
fg	lnbmi	paternal	duos	adjusted	rs573225	A	G	A	G	0.0693	-0.00133333	0.673	0.7067	2	0.00251646	0.596219	12825	2	0.0017	1e-200	199344
fg	lnbmi	paternal	duos	adjusted	rs58925536	T	C	T	C	0.0306	-0.00286667	0.032	0.0306	7	0.00662411	0.665187	12825	7	0.0053	5.82e-09	166741
fg	lnbmi	paternal	duos	adjusted	rs6113722	A	G	A	G	-0.0424	-0.00746667	0.066	0.0369	20	0.00596045	0.210314	12825	20	0.0044	7.66e-25	195145
fg	lnbmi	paternal	duos	adjusted	rs6489811	A	G	A	G	-0.011	0.00233333	0.488	0.467	12	0.0022523	0.300213	12825	12	0.0018	3.27e-09	171608
fg	lnbmi	paternal	duos	adjusted	rs6538804	C	G	C	G	0.0142	-0.00266667	0.623	0.5674	12	0.0022523	0.236424	12825	12	0.0019	9.41e-14	166896
fg	lnbmi	paternal	duos	adjusted	rs6598541	A	G	A	G	0.0114	-0.0022	0.352	0.3753	15	0.00238515	0.356333	12825	15	0.0017	4.12e-12	197621
fg	lnbmi	paternal	duos	adjusted	rs6662924	A	C	A	C	0.0143	-0.000466667	0.198	0.1838	1	0.00291454	0.872789	12825	1	0.0023	3.34e-10	165515
fg	lnbmi	paternal	duos	adjusted	rs6808574	T	C	T	C	-0.0127	-0.00106667	0.394	0.3889	3	0.0022523	0.635793	12825	3	0.0017	7.21e-14	191257
fg	lnbmi	paternal	duos	adjusted	rs7012637	A	G	A	G	-0.018	-0.000266667	0.47	0.4772	8	0.0022523	0.905753	12825	8	0.0017	9.75e-25	197676
fg	lnbmi	paternal	duos	adjusted	rs7095788	T	C	T	C	-0.0106	0.00233333	0.358	0.3522	10	0.00238515	0.327938	12825	10	0.0018	1.98e-09	178446
fg	lnbmi	paternal	duos	adjusted	rs7163757	T	C	T	C	-0.0217	-0.00253333	0.433	0.4601	15	0.0022523	0.260685	12825	15	0.0016	2.64e-36	200622
fg	lnbmi	paternal	duos	adjusted	rs7178572	A	G	A	G	-0.0121	0.00366667	0.321	0.3082	15	0.00238391	0.124026	12825	15	0.0018	7.09e-10	197620
fg	lnbmi	paternal	duos	adjusted	rs7256920	A	G	A	G	-0.0104	-0.00266667	0.491	0.5409	19	0.0022523	0.236424	12825	19	0.0018	2.75e-09	194842
fg	lnbmi	paternal	duos	adjusted	rs7708285	A	G	A	G	-0.0133	-0.00206667	0.686	0.7148	5	0.00251646	0.411498	12825	5	0.0019	1.25e-09	199062
fg	lnbmi	paternal	duos	adjusted	rs78132593	A	C	A	C	-0.0147	-0.000733333	0.203	0.2097	1	0.00278179	0.792073	12825	1	0.0022	2.6e-10	166896
fg	lnbmi	paternal	duos	adjusted	rs7903146	T	C	T	C	0.0259	0.000133333	0.307	0.2642	10	0.00251646	0.957744	12825	10	0.0019	2e-35	199170
fg	lnbmi	paternal	duos	adjusted	rs878521	A	G	A	G	0.0549	0.00266667	0.249	0.2289	7	0.00264909	0.31411	12825	7	0.002	2.65e-174	200348
fg	lnbmi	paternal	duos	adjusted	rs896854	T	C	T	C	0.0099	0.0006	0.458	0.537	8	0.0022523	0.789936	12825	8	0.0016	5.61e-09	196056
fg	lnbmi	paternal	duos	adjusted	rs9348441	A	T	A	T	0.0176	-0.00133333	0.272	0.2681	6	0.00251646	0.596219	12825	6	0.0018	4.4e-20	200622
fg	lnbmi	paternal	duos	adjusted	rs9650069	T	C	T	C	-0.0286	0.000133333	0.284	0.301	8	0.00251646	0.957744	12825	8	0.0018	8.31e-58	194206
fg	lncrp	paternal	duos	adjusted	rs10305457	T	C	T	C	0.0235	0.0104667	0.065	0.0886	6	0.0257189	0.684035	11133	6	0.0032	1.21e-14	166896
fg	lncrp	paternal	duos	adjusted	rs10487796	A	T	A	T	-0.0261	0.00873333	0.484	0.4726	7	0.0147149	0.552845	10659	7	0.0016	4.62e-52	199033
fg	lncrp	paternal	duos	adjusted	rs1057394	A	G	A	G	-0.0124	0.00293333	0.625	0.6126	2	0.0148476	0.843387	11133	2	0.0018	1.91e-12	178455
fg	lncrp	paternal	duos	adjusted	rs10811660	A	G	A	G	-0.0223	-0.00466667	0.165	0.1711	9	0.0190894	0.806871	11133	9	0.0022	7.94e-25	198102
fg	lncrp	paternal	duos	adjusted	rs10838524	A	G	A	G	0.0238	0.00373333	0.48	0.4404	11	0.0144496	0.796122	11133	11	0.0016	1.56e-40	200602
fg	lncrp	paternal	duos	adjusted	rs10838693	C	G	C	G	0.0177	-0.0066	0.314	0.3397	11	0.0152451	0.665068	11133	11	0.0018	3.44e-23	190535
fg	lncrp	paternal	duos	adjusted	rs10974438	A	C	A	C	-0.0198	-0.0076	0.62	0.6506	9	0.0152451	0.618116	11133	9	0.0017	9.85e-31	199042
fg	lncrp	paternal	duos	adjusted	rs11603349	T	C	T	C	0.0236	-0.0068	0.832	0.8231	11	0.0189564	0.719807	11133	11	0.0022	3.12e-25	200622
fg	lncrp	paternal	duos	adjusted	rs11610045	A	G	A	G	0.0144	0.00306667	0.454	0.5274	12	0.0144496	0.831926	11133	12	0.0019	3.26e-13	151638
fg	lncrp	paternal	duos	adjusted	rs11619319	A	G	A	G	-0.0173	0.000866667	0.766	0.7965	13	0.017897	0.961377	11133	13	0.002	3.41e-20	197615
fg	lncrp	paternal	duos	adjusted	rs11708067	A	G	A	G	0.0281	0.01	0.823	0.7673	3	0.0169688	0.555648	11133	3	0.002	1.63e-43	199392
fg	lncrp	paternal	duos	adjusted	rs12055786	T	C	T	C	0.012	-0.00993333	0.384	0.4092	6	0.0147149	0.499643	11133	6	0.0017	1.17e-11	197490
fg	lncrp	paternal	duos	adjusted	rs12541643	T	C	T	C	0.0118	-0.01	0.479	0.4785	8	0.0145822	0.492861	11133	8	0.0019	4.51e-09	165514
fg	lncrp	paternal	duos	adjusted	rs1260326	T	C	T	C	-0.0282	-0.00106667	0.413	0.3336	2	0.0152457	0.944221	11133	2	0.0017	4.48e-65	200351
fg	lncrp	paternal	duos	adjusted	rs12784552	A	G	A	G	0.0329	-0.0778667	0.924	0.9282	10	0.0281077	0.00560046	11133	10	0.003	2.86e-31	200614
fg	lncrp	paternal	duos	adjusted	rs12888855	A	C	A	C	-0.0135	-0.0294667	0.189	0.2249	14	0.0172336	0.0872949	11133	14	0.002	6.02e-12	197612
fg	lncrp	paternal	duos	adjusted	rs12898997	T	C	T	C	-0.0098	-0.0159333	0.598	0.6527	15	0.0152451	0.295955	11133	15	0.0017	4.64e-09	200556
fg	lncrp	paternal	duos	adjusted	rs13389076	A	G	A	G	0.0609	-0.116133	0.034	0.0289	2	0.0440215	0.0083371	11133	2	0.0049	1.72e-36	199239
fg	lncrp	paternal	duos	adjusted	rs157512	T	C	T	C	0.0134	-0.00246667	0.73	0.7613	5	0.0168361	0.883518	11133	5	0.0021	5.43e-10	178455
fg	lncrp	paternal	duos	adjusted	rs1604038	T	C	T	C	-0.0198	-0.0188	0.288	0.309	3	0.0156426	0.229423	11133	3	0.0018	4.47e-28	199358
fg	lncrp	paternal	duos	adjusted	rs16851397	A	G	A	G	0.0327	-0.0517333	0.955	0.9365	3	0.0298267	0.0828357	11133	3	0.0042	1.26e-12	197622
fg	lncrp	paternal	duos	adjusted	rs16913693	T	G	T	G	0.0394	0.0488	0.971	0.961	9	0.037385	0.191778	11133	9	0.0049	2.82e-16	196792
fg	lncrp	paternal	duos	adjusted	rs17168486	T	C	T	C	0.028	0.00353333	0.176	0.1738	7	0.0190894	0.853155	11133	7	0.0021	4.17e-36	199170
fg	lncrp	paternal	duos	adjusted	rs17265513	T	C	T	C	-0.0158	0.0210667	0.796	0.8017	20	0.0178964	0.239137	11133	20	0.0021	5.1e-14	199404
fg	lncrp	paternal	duos	adjusted	rs17437560	T	C	T	C	-0.0175	0.0699333	0.11	0.093	3	0.02479	0.004787	11133	3	0.0032	3.33e-08	165740
fg	lncrp	paternal	duos	adjusted	rs174583	T	C	T	C	-0.0168	0.0084	0.375	0.3606	11	0.0149798	0.574963	11133	11	0.0017	3.37e-22	200598
fg	lncrp	paternal	duos	adjusted	rs1820176	T	C	T	C	0.0247	-0.0158	0.704	0.7157	5	0.0160406	0.324623	11133	5	0.002	1.91e-34	166896
fg	lncrp	paternal	duos	adjusted	rs189548	A	G	A	G	-0.0123	-0.0274667	0.723	0.729	2	0.0161732	0.0894553	11133	2	0.002	2.81e-09	166896
fg	lncrp	paternal	duos	adjusted	rs194518	A	G	A	G	0.0102	-0.0328	0.52	0.5584	7	0.0144496	0.0232099	11133	7	0.0018	8.76e-09	166893
fg	lncrp	paternal	duos	adjusted	rs2075423	T	G	T	G	-0.0161	-0.0168	0.376	0.3251	1	0.0155104	0.278745	11133	1	0.0017	3.18e-21	199452
fg	lncrp	paternal	duos	adjusted	rs2657879	A	G	A	G	-0.0119	0.000333333	0.798	0.8445	12	0.0198863	0.986627	11133	12	0.0022	7.33e-09	196454
fg	lncrp	paternal	duos	adjusted	rs2839671	A	G	A	G	-0.016	-0.015	0.164	0.1745	10	0.0189572	0.428796	11133	10	0.0022	8.38e-14	197620
fg	lncrp	paternal	duos	adjusted	rs2979422	T	C	T	C	-0.0243	0.00166667	0.869	0.8353	7	0.0196193	0.932301	11133	7	0.0024	3.85e-26	190054
fg	lncrp	paternal	duos	adjusted	rs35889227	T	G	T	G	-0.013	-0.00253333	0.617	0.5936	14	0.0147145	0.863307	11133	14	0.0019	3.37e-10	166896
fg	lncrp	paternal	duos	adjusted	rs3778321	A	G	A	G	-0.0186	0.0178	0.176	0.2252	6	0.0172331	0.301652	11133	6	0.0021	3.16e-17	196471
fg	lncrp	paternal	duos	adjusted	rs3829109	A	G	A	G	-0.0163	0.0186667	0.276	0.3046	9	0.0156426	0.232743	11133	9	0.002	1.09e-15	182422
fg	lncrp	paternal	duos	adjusted	rs3842753	T	G	T	G	0.0134	-0.0132667	0.28	0.2817	11	0.0161732	0.412054	11133	11	0.0022	2.84e-09	162459
fg	lncrp	paternal	duos	adjusted	rs39713	T	C	T	C	-0.0169	-0.0014	0.062	0.0787	22	0.0270455	0.958716	11133	22	0.0031	1.77e-08	196467
fg	lncrp	paternal	duos	adjusted	rs4760278	A	C	A	C	-0.011	-0.028	0.181	0.2504	12	0.0165704	0.0910731	11133	12	0.002	3.33e-08	198210
fg	lncrp	paternal	duos	adjusted	rs4862423	T	C	T	C	0.0123	0.00926667	0.401	0.3917	4	0.0149803	0.536186	11133	4	0.0019	4.45e-10	166895
fg	lncrp	paternal	duos	adjusted	rs507666	A	G	A	G	0.0164	-0.0104667	0.189	0.2105	9	0.0176308	0.552741	11133	9	0.0021	6.99e-17	199223
fg	lncrp	paternal	duos	adjusted	rs573225	A	G	A	G	0.0693	-0.0147333	0.673	0.7079	2	0.0160413	0.358375	11133	2	0.0017	1e-200	199344
fg	lncrp	paternal	duos	adjusted	rs58925536	T	C	T	C	0.0306	-0.0200667	0.032	0.0305	7	0.042423	0.636203	11133	7	0.0053	5.82e-09	166741
fg	lncrp	paternal	duos	adjusted	rs6113722	A	G	A	G	-0.0424	-0.0548667	0.066	0.0373	20	0.0379135	0.147853	11133	20	0.0044	7.66e-25	195145
fg	lncrp	paternal	duos	adjusted	rs6489811	A	G	A	G	-0.011	-0.00586667	0.488	0.4663	12	0.0145822	0.687452	11133	12	0.0018	3.27e-09	171608
fg	lncrp	paternal	duos	adjusted	rs6538804	C	G	C	G	0.0142	-0.00813333	0.623	0.5662	12	0.0145822	0.577011	11133	12	0.0019	9.41e-14	166896
fg	lncrp	paternal	duos	adjusted	rs6598541	A	G	A	G	0.0114	-0.00246667	0.352	0.3746	15	0.0151124	0.870344	11133	15	0.0017	4.12e-12	197621
fg	lncrp	paternal	duos	adjusted	rs6662924	A	C	A	C	0.0143	0.00446667	0.198	0.1835	1	0.0185588	0.809806	11133	1	0.0023	3.34e-10	165515
fg	lncrp	paternal	duos	adjusted	rs6808574	T	C	T	C	-0.0127	0.00686667	0.394	0.3883	3	0.0148476	0.643739	11133	3	0.0017	7.21e-14	191257
fg	lncrp	paternal	duos	adjusted	rs7012637	A	G	A	G	-0.018	0.021	0.47	0.4766	8	0.0147149	0.153544	11133	8	0.0017	9.75e-25	197676
fg	lncrp	paternal	duos	adjusted	rs7095788	T	C	T	C	-0.0106	-0.0123333	0.358	0.3524	10	0.0151124	0.414439	11133	10	0.0018	1.98e-09	178446
fg	lncrp	paternal	duos	adjusted	rs7163757	T	C	T	C	-0.0217	0.00166667	0.433	0.4609	15	0.0143169	0.907326	11133	15	0.0016	2.64e-36	200622
fg	lncrp	paternal	duos	adjusted	rs7178572	A	G	A	G	-0.0121	0.00106667	0.321	0.3087	15	0.0156426	0.945634	11133	15	0.0018	7.09e-10	197620
fg	lncrp	paternal	duos	adjusted	rs7256920	A	G	A	G	-0.0104	-0.0284667	0.491	0.5424	19	0.0144496	0.0488305	11133	19	0.0018	2.75e-09	194842
fg	lncrp	paternal	duos	adjusted	rs7708285	A	G	A	G	-0.0133	0.0218667	0.686	0.7147	5	0.0160406	0.172816	11133	5	0.0019	1.25e-09	199062
fg	lncrp	paternal	duos	adjusted	rs78132593	A	C	A	C	-0.0147	-0.0438	0.203	0.2096	1	0.017897	0.0143916	11133	1	0.0022	2.6e-10	166896
fg	lncrp	paternal	duos	adjusted	rs7903146	T	C	T	C	0.0259	0.000733333	0.307	0.2647	10	0.0163059	0.964129	11133	10	0.0019	2e-35	199170
fg	lncrp	paternal	duos	adjusted	rs878521	A	G	A	G	0.0549	0.000266667	0.249	0.2285	7	0.0172342	0.987655	11133	7	0.002	2.65e-174	200348
fg	lncrp	paternal	duos	adjusted	rs896854	T	C	T	C	0.0099	-0.0054	0.458	0.5373	8	0.0144496	0.708618	11133	8	0.0016	5.61e-09	196056
fg	lncrp	paternal	duos	adjusted	rs9348441	A	T	A	T	0.0176	-0.0086	0.272	0.2669	6	0.0164381	0.600852	11133	6	0.0018	4.4e-20	200622
fg	lncrp	paternal	duos	adjusted	rs9650069	T	C	T	C	-0.0286	0.0002	0.284	0.3006	8	0.0159079	0.989969	11133	8	0.0018	8.31e-58	194206
fg	lnglu	paternal	duos	adjusted	rs10305457	T	C	T	C	0.0235	0.00353333	0.065	0.089	6	0.00358423	0.324231	12473	6	0.0032	1.21e-14	166896
fg	lnglu	paternal	duos	adjusted	rs10487796	A	T	A	T	-0.0261	0.00213333	0.484	0.4707	7	0.00212399	0.315186	11968	7	0.0016	4.62e-52	199033
fg	lnglu	paternal	duos	adjusted	rs1057394	A	G	A	G	-0.0124	-0.00133333	0.625	0.6124	2	0.00212399	0.530168	12473	2	0.0018	1.91e-12	178455
fg	lnglu	paternal	duos	adjusted	rs10811660	A	G	A	G	-0.0223	-0.0018	0.165	0.1721	9	0.00265504	0.4978	12473	9	0.0022	7.94e-25	198102
fg	lnglu	paternal	duos	adjusted	rs10838524	A	G	A	G	0.0238	0.00173333	0.48	0.4383	11	0.00199128	0.384048	12473	11	0.0016	1.56e-40	200602
fg	lnglu	paternal	duos	adjusted	rs10838693	C	G	C	G	0.0177	0.000733333	0.314	0.3359	11	0.00212399	0.729897	12473	11	0.0018	3.44e-23	190535
fg	lnglu	paternal	duos	adjusted	rs10974438	A	C	A	C	-0.0198	-0.00193333	0.62	0.6526	9	0.00212399	0.362697	12473	9	0.0017	9.85e-31	199042
fg	lnglu	paternal	duos	adjusted	rs11603349	T	C	T	C	0.0236	-0.0034	0.832	0.8259	11	0.00265504	0.20034	12473	11	0.0022	3.12e-25	200622
fg	lnglu	paternal	duos	adjusted	rs11610045	A	G	A	G	0.0144	-0.000733333	0.454	0.5241	12	0.00199128	0.71267	12473	12	0.0019	3.26e-13	151638
fg	lnglu	paternal	duos	adjusted	rs11619319	A	G	A	G	-0.0173	-0.00413333	0.766	0.7956	13	0.00252241	0.101288	12473	13	0.002	3.41e-20	197615
fg	lnglu	paternal	duos	adjusted	rs11708067	A	G	A	G	0.0281	0.0026	0.823	0.7629	3	0.00238986	0.276626	12473	3	0.002	1.63e-43	199392
fg	lnglu	paternal	duos	adjusted	rs12055786	T	C	T	C	0.012	-0.0034	0.384	0.4064	6	0.00212399	0.10943	12473	6	0.0017	1.17e-11	197490
fg	lnglu	paternal	duos	adjusted	rs12541643	T	C	T	C	0.0118	-0.0002	0.479	0.4759	8	0.00199128	0.919997	12473	8	0.0019	4.51e-09	165514
fg	lnglu	paternal	duos	adjusted	rs1260326	T	C	T	C	-0.0282	0.000933333	0.413	0.3398	2	0.00212399	0.660354	12473	2	0.0017	4.48e-65	200351
fg	lnglu	paternal	duos	adjusted	rs12784552	A	G	A	G	0.0329	-0.0014	0.924	0.9253	10	0.00384992	0.716124	12473	10	0.003	2.86e-31	200614
fg	lnglu	paternal	duos	adjusted	rs12888855	A	C	A	C	-0.0135	-0.00406667	0.189	0.2256	14	0.00238986	0.088824	12473	14	0.002	6.02e-12	197612
fg	lnglu	paternal	duos	adjusted	rs12898997	T	C	T	C	-0.0098	0.00106667	0.598	0.6573	15	0.00212399	0.615527	12473	15	0.0017	4.64e-09	200556
fg	lnglu	paternal	duos	adjusted	rs13389076	A	G	A	G	0.0609	0.00386667	0.034	0.0277	2	0.00637761	0.544324	12473	2	0.0049	1.72e-36	199239
fg	lnglu	paternal	duos	adjusted	rs157512	T	C	T	C	0.0134	-0.00693333	0.73	0.765	5	0.00238986	0.003718	12473	5	0.0021	5.43e-10	178455
fg	lnglu	paternal	duos	adjusted	rs1604038	T	C	T	C	-0.0198	0.000866667	0.288	0.3048	3	0.00225677	0.700956	12473	3	0.0018	4.47e-28	199358
fg	lnglu	paternal	duos	adjusted	rs16851397	A	G	A	G	0.0327	-0.00273333	0.955	0.9374	3	0.00424852	0.519989	12473	3	0.0042	1.26e-12	197622
fg	lnglu	paternal	duos	adjusted	rs16913693	T	G	T	G	0.0394	-0.00353333	0.971	0.9616	9	0.00531263	0.505998	12473	9	0.0049	2.82e-16	196792
fg	lnglu	paternal	duos	adjusted	rs17168486	T	C	T	C	0.028	-0.0012	0.176	0.1761	7	0.00265504	0.65129	12473	7	0.0021	4.17e-36	199170
fg	lnglu	paternal	duos	adjusted	rs17265513	T	C	T	C	-0.0158	-0.000666667	0.796	0.8011	20	0.00252241	0.791551	12473	20	0.0021	5.1e-14	199404
fg	lnglu	paternal	duos	adjusted	rs17437560	T	C	T	C	-0.0175	-0.002	0.11	0.0937	3	0.00345149	0.562279	12473	3	0.0032	3.33e-08	165740
fg	lnglu	paternal	duos	adjusted	rs174583	T	C	T	C	-0.0168	0.000133333	0.375	0.3576	11	0.00212399	0.949946	12473	11	0.0017	3.37e-22	200598
fg	lnglu	paternal	duos	adjusted	rs1820176	T	C	T	C	0.0247	0.005	0.704	0.7129	5	0.0022574	0.0267644	12473	5	0.002	1.91e-34	166896
fg	lnglu	paternal	duos	adjusted	rs189548	A	G	A	G	-0.0123	6.66667e-05	0.723	0.7276	2	0.0022574	0.97644	12473	2	0.002	2.81e-09	166896
fg	lnglu	paternal	duos	adjusted	rs194518	A	G	A	G	0.0102	0.0018	0.52	0.5578	7	0.00199128	0.366027	12473	7	0.0018	8.76e-09	166893
fg	lnglu	paternal	duos	adjusted	rs2075423	T	G	T	G	-0.0161	0.000733333	0.376	0.3249	1	0.00212399	0.729897	12473	1	0.0017	3.18e-21	199452
fg	lnglu	paternal	duos	adjusted	rs2657879	A	G	A	G	-0.0119	-0.002	0.798	0.8395	12	0.00278774	0.47311	12473	12	0.0022	7.33e-09	196454
fg	lnglu	paternal	duos	adjusted	rs2839671	A	G	A	G	-0.016	-0.00326667	0.164	0.1752	10	0.00265504	0.218561	12473	10	0.0022	8.38e-14	197620
fg	lnglu	paternal	duos	adjusted	rs2979422	T	C	T	C	-0.0243	-0.000533333	0.869	0.8387	7	0.00278865	0.848329	12473	7	0.0024	3.85e-26	190054
fg	lnglu	paternal	duos	adjusted	rs35889227	T	G	T	G	-0.013	-6.66667e-05	0.617	0.5994	14	0.00212399	0.974961	12473	14	0.0019	3.37e-10	166896
fg	lnglu	paternal	duos	adjusted	rs3778321	A	G	A	G	-0.0186	-0.000666667	0.176	0.219	6	0.00252241	0.791551	12473	6	0.0021	3.16e-17	196471
fg	lnglu	paternal	duos	adjusted	rs3829109	A	G	A	G	-0.0163	0.00233333	0.276	0.3015	9	0.0022574	0.301306	12473	9	0.002	1.09e-15	182422
fg	lnglu	paternal	duos	adjusted	rs3842753	T	G	T	G	0.0134	-0.00193333	0.28	0.2853	11	0.0022574	0.391753	12473	11	0.0022	2.84e-09	162459
fg	lnglu	paternal	duos	adjusted	rs39713	T	C	T	C	-0.0169	-0.0004	0.062	0.0813	22	0.00371701	0.914302	12473	22	0.0031	1.77e-08	196467
fg	lnglu	paternal	duos	adjusted	rs4760278	A	C	A	C	-0.011	-0.00213333	0.181	0.2508	12	0.00238986	0.372039	12473	12	0.002	3.33e-08	198210
fg	lnglu	paternal	duos	adjusted	rs4862423	T	C	T	C	0.0123	0.00106667	0.401	0.3916	4	0.00212399	0.615527	12473	4	0.0019	4.45e-10	166895
fg	lnglu	paternal	duos	adjusted	rs507666	A	G	A	G	0.0164	-0.00246667	0.189	0.2075	9	0.00252241	0.328124	12473	9	0.0021	6.99e-17	199223
fg	lnglu	paternal	duos	adjusted	rs58925536	T	C	T	C	0.0306	0.00766667	0.032	0.0317	7	0.00584119	0.189346	12473	7	0.0053	5.82e-09	166741
fg	lnglu	paternal	duos	adjusted	rs6113722	A	G	A	G	-0.0424	0.00373333	0.066	0.0367	20	0.00531008	0.482015	12473	20	0.0044	7.66e-25	195145
fg	lnglu	paternal	duos	adjusted	rs6489811	A	G	A	G	-0.011	-0.00353333	0.488	0.4713	12	0.00199128	0.0759966	12473	12	0.0018	3.27e-09	171608
fg	lnglu	paternal	duos	adjusted	rs6538804	C	G	C	G	0.0142	0.00213333	0.623	0.5717	12	0.00199128	0.284018	12473	12	0.0019	9.41e-14	166896
fg	lnglu	paternal	duos	adjusted	rs6598541	A	G	A	G	0.0114	0.0016	0.352	0.3746	15	0.00212399	0.45127	12473	15	0.0017	4.12e-12	197621
fg	lnglu	paternal	duos	adjusted	rs6662924	A	C	A	C	0.0143	-0.0018	0.198	0.1818	1	0.00265504	0.4978	12473	1	0.0023	3.34e-10	165515
fg	lnglu	paternal	duos	adjusted	rs6808574	T	C	T	C	-0.0127	0.00153333	0.394	0.3884	3	0.00212399	0.470348	12473	3	0.0017	7.21e-14	191257
fg	lnglu	paternal	duos	adjusted	rs7012637	A	G	A	G	-0.018	0.001	0.47	0.4778	8	0.00212399	0.637775	12473	8	0.0017	9.75e-25	197676
fg	lnglu	paternal	duos	adjusted	rs7095788	T	C	T	C	-0.0106	0.0008	0.358	0.3507	10	0.00212399	0.706434	12473	10	0.0018	1.98e-09	178446
fg	lnglu	paternal	duos	adjusted	rs7178572	A	G	A	G	-0.0121	0.000866667	0.321	0.3062	15	0.00212399	0.683246	12473	15	0.0018	7.09e-10	197620
fg	lnglu	paternal	duos	adjusted	rs7256920	A	G	A	G	-0.0104	-0.00246667	0.491	0.5325	19	0.00199128	0.215444	12473	19	0.0018	2.75e-09	194842
fg	lnglu	paternal	duos	adjusted	rs7708285	A	G	A	G	-0.0133	-0.00206667	0.686	0.71	5	0.00225677	0.359791	12473	5	0.0019	1.25e-09	199062
fg	lnglu	paternal	duos	adjusted	rs78132593	A	C	A	C	-0.0147	-0.00233333	0.203	0.2102	1	0.00252241	0.354945	12473	1	0.0022	2.6e-10	166896
fg	lnglu	paternal	duos	adjusted	rs878521	A	G	A	G	0.0549	0.000866667	0.249	0.2323	7	0.00238986	0.716871	12473	7	0.002	2.65e-174	200348
fg	lnglu	paternal	duos	adjusted	rs896854	T	C	T	C	0.0099	-0.000733333	0.458	0.5283	8	0.00199128	0.71267	12473	8	0.0016	5.61e-09	196056
fg	lnhba1c	paternal	duos	adjusted	rs10305457	T	C	T	C	0.0235	0.002	0.065	0.0879	6	0.00358276	0.576688	8224	6	0.0032	1.21e-14	166896
fg	lnhba1c	paternal	duos	adjusted	rs10487796	A	T	A	T	-0.0261	0.00193333	0.484	0.47	7	0.0019904	0.331384	8224	7	0.0016	4.62e-52	199033
fg	lnhba1c	paternal	duos	adjusted	rs1057394	A	G	A	G	-0.0124	0.00233333	0.625	0.6107	2	0.0019904	0.241078	8224	2	0.0018	1.91e-12	178455
fg	lnhba1c	paternal	duos	adjusted	rs10811660	A	G	A	G	-0.0223	0.00293333	0.165	0.172	9	0.00265386	0.269027	8224	9	0.0022	7.94e-25	198102
fg	lnhba1c	paternal	duos	adjusted	rs10838524	A	G	A	G	0.0238	-0.000533333	0.48	0.4407	11	0.0019904	0.788735	8224	11	0.0016	1.56e-40	200602
fg	lnhba1c	paternal	duos	adjusted	rs10838693	C	G	C	G	0.0177	0.000133333	0.314	0.34	11	0.0021231	0.949925	8224	11	0.0018	3.44e-23	190535
fg	lnhba1c	paternal	duos	adjusted	rs10974438	A	C	A	C	-0.0198	-0.00113333	0.62	0.6502	9	0.0021231	0.593473	8224	9	0.0017	9.85e-31	199042
fg	lnhba1c	paternal	duos	adjusted	rs11603349	T	C	T	C	0.0236	0.000133333	0.832	0.8255	11	0.00265386	0.95993	8224	11	0.0022	3.12e-25	200622
fg	lnhba1c	paternal	duos	adjusted	rs11610045	A	G	A	G	0.0144	0.0008	0.454	0.5261	12	0.0019904	0.687736	8224	12	0.0019	3.26e-13	151638
fg	lnhba1c	paternal	duos	adjusted	rs11619319	A	G	A	G	-0.0173	0.0006	0.766	0.7959	13	0.00252162	0.811926	8224	13	0.002	3.41e-20	197615
fg	lnhba1c	paternal	duos	adjusted	rs11708067	A	G	A	G	0.0281	0.0058	0.823	0.7677	3	0.00238873	0.0151793	8224	3	0.002	1.63e-43	199392
fg	lnhba1c	paternal	duos	adjusted	rs12055786	T	C	T	C	0.012	0.002	0.384	0.4074	6	0.0019904	0.314981	8224	6	0.0017	1.17e-11	197490
fg	lnhba1c	paternal	duos	adjusted	rs12541643	T	C	T	C	0.0118	0.0014	0.479	0.4798	8	0.0019904	0.481821	8224	8	0.0019	4.51e-09	165514
fg	lnhba1c	paternal	duos	adjusted	rs1260326	T	C	T	C	-0.0282	0.00133333	0.413	0.3347	2	0.0021231	0.529996	8224	2	0.0017	4.48e-65	200351
fg	lnhba1c	paternal	duos	adjusted	rs12784552	A	G	A	G	0.0329	-0.00806667	0.924	0.9279	10	0.00384836	0.0360705	8224	10	0.003	2.86e-31	200614
fg	lnhba1c	paternal	duos	adjusted	rs12888855	A	C	A	C	-0.0135	-0.003	0.189	0.2272	14	0.00238873	0.209153	8224	14	0.002	6.02e-12	197612
fg	lnhba1c	paternal	duos	adjusted	rs12898997	T	C	T	C	-0.0098	0.00586667	0.598	0.6525	15	0.0021231	0.00572289	8224	15	0.0017	4.64e-09	200556
fg	lnhba1c	paternal	duos	adjusted	rs13389076	A	G	A	G	0.0609	-0.00566667	0.034	0.0281	2	0.00623771	0.363639	8224	2	0.0049	1.72e-36	199239
fg	lnhba1c	paternal	duos	adjusted	rs157512	T	C	T	C	0.0134	0.00113333	0.73	0.7634	5	0.00238873	0.635178	8224	5	0.0021	5.43e-10	178455
fg	lnhba1c	paternal	duos	adjusted	rs1604038	T	C	T	C	-0.0198	-0.005	0.288	0.3088	3	0.0021231	0.0185206	8224	3	0.0018	4.47e-28	199358
fg	lnhba1c	paternal	duos	adjusted	rs16851397	A	G	A	G	0.0327	-0.0046	0.955	0.9371	3	0.00411348	0.26345	8224	3	0.0042	1.26e-12	197622
fg	lnhba1c	paternal	duos	adjusted	rs16913693	T	G	T	G	0.0394	0.0026	0.971	0.9616	9	0.00530828	0.624275	8224	9	0.0049	2.82e-16	196792
fg	lnhba1c	paternal	duos	adjusted	rs17168486	T	C	T	C	0.028	-0.0018	0.176	0.1743	7	0.00265386	0.497609	8224	7	0.0021	4.17e-36	199170
fg	lnhba1c	paternal	duos	adjusted	rs17265513	T	C	T	C	-0.0158	0.0006	0.796	0.8017	20	0.00252162	0.811926	8224	20	0.0021	5.1e-14	199404
fg	lnhba1c	paternal	duos	adjusted	rs17437560	T	C	T	C	-0.0175	0.0024	0.11	0.0909	3	0.00345002	0.486649	8224	3	0.0032	3.33e-08	165740
fg	lnhba1c	paternal	duos	adjusted	rs174583	T	C	T	C	-0.0168	0.0028	0.375	0.3623	11	0.0021231	0.187228	8224	11	0.0017	3.37e-22	200598
fg	lnhba1c	paternal	duos	adjusted	rs1820176	T	C	T	C	0.0247	-0.00106667	0.704	0.7151	5	0.00225588	0.636329	8224	5	0.002	1.91e-34	166896
fg	lnhba1c	paternal	duos	adjusted	rs189548	A	G	A	G	-0.0123	-0.00553333	0.723	0.7278	2	0.00225588	0.0141732	8224	2	0.002	2.81e-09	166896
fg	lnhba1c	paternal	duos	adjusted	rs194518	A	G	A	G	0.0102	-0.0024	0.52	0.5557	7	0.0019904	0.227899	8224	7	0.0018	8.76e-09	166893
fg	lnhba1c	paternal	duos	adjusted	rs2075423	T	G	T	G	-0.0161	-0.000533333	0.376	0.326	1	0.0021231	0.801656	8224	1	0.0017	3.18e-21	199452
fg	lnhba1c	paternal	duos	adjusted	rs2657879	A	G	A	G	-0.0119	-0.0004	0.798	0.8444	12	0.00278656	0.885859	8224	12	0.0022	7.33e-09	196454
fg	lnhba1c	paternal	duos	adjusted	rs2839671	A	G	A	G	-0.016	-0.00126667	0.164	0.1765	10	0.00265386	0.633154	8224	10	0.0022	8.38e-14	197620
fg	lnhba1c	paternal	duos	adjusted	rs2979422	T	C	T	C	-0.0243	-0.000866667	0.869	0.834	7	0.00278656	0.755788	8224	7	0.0024	3.85e-26	190054
fg	lnhba1c	paternal	duos	adjusted	rs35889227	T	G	T	G	-0.013	-0.0008	0.617	0.5938	14	0.0019904	0.687736	8224	14	0.0019	3.37e-10	166896
fg	lnhba1c	paternal	duos	adjusted	rs3778321	A	G	A	G	-0.0186	-0.00106667	0.176	0.2274	6	0.00238868	0.6552	8224	6	0.0021	3.16e-17	196471
fg	lnhba1c	paternal	duos	adjusted	rs3829109	A	G	A	G	-0.0163	0.000666667	0.276	0.302	9	0.0021231	0.753517	8224	9	0.002	1.09e-15	182422
fg	lnhba1c	paternal	duos	adjusted	rs3842753	T	G	T	G	0.0134	0.00113333	0.28	0.2816	11	0.00225588	0.615393	8224	11	0.0022	2.84e-09	162459
fg	lnhba1c	paternal	duos	adjusted	rs39713	T	C	T	C	-0.0169	-0.00266667	0.062	0.08	22	0.00371554	0.472938	8224	22	0.0031	1.77e-08	196467
fg	lnhba1c	paternal	duos	adjusted	rs4760278	A	C	A	C	-0.011	0.00186667	0.181	0.249	12	0.00225588	0.407973	8224	12	0.002	3.33e-08	198210
fg	lnhba1c	paternal	duos	adjusted	rs4862423	T	C	T	C	0.0123	0.002	0.401	0.3937	4	0.0021231	0.346184	8224	4	0.0019	4.45e-10	166895
fg	lnhba1c	paternal	duos	adjusted	rs507666	A	G	A	G	0.0164	-0.00266667	0.189	0.2109	9	0.00238868	0.264261	8224	9	0.0021	6.99e-17	199223
fg	lnhba1c	paternal	duos	adjusted	rs573225	A	G	A	G	0.0693	-0.00413333	0.673	0.7044	2	0.00225588	0.0669149	8224	2	0.0017	1e-200	199344
fg	lnhba1c	paternal	duos	adjusted	rs58925536	T	C	T	C	0.0306	-0.00833333	0.032	0.0313	7	0.00583863	0.1535	8224	7	0.0053	5.82e-09	166741
fg	lnhba1c	paternal	duos	adjusted	rs6113722	A	G	A	G	-0.0424	-0.00866667	0.066	0.0371	20	0.005308	0.102521	8224	20	0.0044	7.66e-25	195145
fg	lnhba1c	paternal	duos	adjusted	rs6489811	A	G	A	G	-0.011	-0.00113333	0.488	0.465	12	0.0019904	0.569084	8224	12	0.0018	3.27e-09	171608
fg	lnhba1c	paternal	duos	adjusted	rs6538804	C	G	C	G	0.0142	0	0.623	0.5665	12	0.0019904	1	8224	12	0.0019	9.41e-14	166896
fg	lnhba1c	paternal	duos	adjusted	rs6598541	A	G	A	G	0.0114	0.000933333	0.352	0.3742	15	0.0021231	0.660221	8224	15	0.0017	4.12e-12	197621
fg	lnhba1c	paternal	duos	adjusted	rs6662924	A	C	A	C	0.0143	-0.00353333	0.198	0.1838	1	0.00252123	0.161085	8224	1	0.0023	3.34e-10	165515
fg	lnhba1c	paternal	duos	adjusted	rs6808574	T	C	T	C	-0.0127	0.000466667	0.394	0.3867	3	0.0019904	0.814629	8224	3	0.0017	7.21e-14	191257
fg	lnhba1c	paternal	duos	adjusted	rs7012637	A	G	A	G	-0.018	-0.00213333	0.47	0.4751	8	0.0019904	0.283804	8224	8	0.0017	9.75e-25	197676
fg	lnhba1c	paternal	duos	adjusted	rs7095788	T	C	T	C	-0.0106	0.000933333	0.358	0.3543	10	0.0021231	0.660221	8224	10	0.0018	1.98e-09	178446
fg	lnhba1c	paternal	duos	adjusted	rs7163757	T	C	T	C	-0.0217	-0.000733333	0.433	0.4588	15	0.0019904	0.712548	8224	15	0.0016	2.64e-36	200622
fg	lnhba1c	paternal	duos	adjusted	rs7178572	A	G	A	G	-0.0121	0.000333333	0.321	0.3089	15	0.0021231	0.875243	8224	15	0.0018	7.09e-10	197620
fg	lnhba1c	paternal	duos	adjusted	rs7256920	A	G	A	G	-0.0104	-0.00466667	0.491	0.5411	19	0.0019904	0.019048	8224	19	0.0018	2.75e-09	194842
fg	lnhba1c	paternal	duos	adjusted	rs7708285	A	G	A	G	-0.0133	0.00146667	0.686	0.7146	5	0.00225588	0.515594	8224	5	0.0019	1.25e-09	199062
fg	lnhba1c	paternal	duos	adjusted	rs78132593	A	C	A	C	-0.0147	-0.00686667	0.203	0.2096	1	0.00252162	0.00646693	8224	1	0.0022	2.6e-10	166896
fg	lnhba1c	paternal	duos	adjusted	rs878521	A	G	A	G	0.0549	0.000666667	0.249	0.228	7	0.00238873	0.780177	8224	7	0.002	2.65e-174	200348
fg	lnhba1c	paternal	duos	adjusted	rs896854	T	C	T	C	0.0099	-0.000866667	0.458	0.5377	8	0.0019904	0.663255	8224	8	0.0016	5.61e-09	196056
fg	lnhba1c	paternal	duos	adjusted	rs9348441	A	T	A	T	0.0176	0.00106667	0.272	0.2675	6	0.00225588	0.636329	8224	6	0.0018	4.4e-20	200622
fg	lnhba1c	paternal	duos	adjusted	rs9650069	T	C	T	C	-0.0286	0	0.284	0.3018	8	0.00225588	1	8224	8	0.0018	8.31e-58	194206
fg	lnhdl	paternal	duos	adjusted	rs10305457	T	C	T	C	0.0235	-0.00266667	0.065	0.089	6	0.00581752	0.646676	12642	6	0.0032	1.21e-14	166896
fg	lnhdl	paternal	duos	adjusted	rs10487796	A	T	A	T	-0.0261	0.00106667	0.484	0.4716	7	0.00343834	0.756388	12129	7	0.0016	4.62e-52	199033
fg	lnhdl	paternal	duos	adjusted	rs1057394	A	G	A	G	-0.0124	-0.00566667	0.625	0.6128	2	0.00343834	0.0993361	12642	2	0.0018	1.91e-12	178455
fg	lnhdl	paternal	duos	adjusted	rs10811660	A	G	A	G	-0.0223	-0.000866667	0.165	0.1714	9	0.00436266	0.842532	12642	9	0.0022	7.94e-25	198102
fg	lnhdl	paternal	duos	adjusted	rs10838524	A	G	A	G	0.0238	0.001	0.48	0.4404	11	0.00330565	0.762262	12642	11	0.0016	1.56e-40	200602
fg	lnhdl	paternal	duos	adjusted	rs10838693	C	G	C	G	0.0177	-0.00373333	0.314	0.3391	11	0.00343834	0.27757	12642	11	0.0018	3.44e-23	190535
fg	lnhdl	paternal	duos	adjusted	rs10974438	A	C	A	C	-0.0198	-0.00146667	0.62	0.6513	9	0.00343834	0.669698	12642	9	0.0017	9.85e-31	199042
fg	lnhdl	paternal	duos	adjusted	rs11603349	T	C	T	C	0.0236	-0.00186667	0.832	0.8238	11	0.00436266	0.668743	12642	11	0.0022	3.12e-25	200622
fg	lnhdl	paternal	duos	adjusted	rs11610045	A	G	A	G	0.0144	-0.0002	0.454	0.5262	12	0.00330565	0.951755	12642	12	0.0019	3.26e-13	151638
fg	lnhdl	paternal	duos	adjusted	rs11619319	A	G	A	G	-0.0173	0.00613333	0.766	0.7974	13	0.00409947	0.13462	12642	13	0.002	3.41e-20	197615
fg	lnhdl	paternal	duos	adjusted	rs11708067	A	G	A	G	0.0281	-0.0066	0.823	0.7665	3	0.00383414	0.0851824	12642	3	0.002	1.63e-43	199392
fg	lnhdl	paternal	duos	adjusted	rs12055786	T	C	T	C	0.012	0.00473333	0.384	0.4067	6	0.00343834	0.168626	12642	6	0.0017	1.17e-11	197490
fg	lnhdl	paternal	duos	adjusted	rs12541643	T	C	T	C	0.0118	-0.0042	0.479	0.4783	8	0.00330565	0.203888	12642	8	0.0019	4.51e-09	165514
fg	lnhdl	paternal	duos	adjusted	rs1260326	T	C	T	C	-0.0282	-0.0094	0.413	0.3326	2	0.00343834	0.00625938	12642	2	0.0017	4.48e-65	200351
fg	lnhdl	paternal	duos	adjusted	rs12784552	A	G	A	G	0.0329	-0.002	0.924	0.928	10	0.00648106	0.757632	12642	10	0.003	2.86e-31	200614
fg	lnhdl	paternal	duos	adjusted	rs12888855	A	C	A	C	-0.0135	0.000933333	0.189	0.2252	14	0.00396678	0.813986	12642	14	0.002	6.02e-12	197612
fg	lnhdl	paternal	duos	adjusted	rs12898997	T	C	T	C	-0.0098	-0.00433333	0.598	0.6545	15	0.00343834	0.207562	12642	15	0.0017	4.64e-09	200556
fg	lnhdl	paternal	duos	adjusted	rs13389076	A	G	A	G	0.0609	0.000733333	0.034	0.0285	2	0.0101759	0.94255	12642	2	0.0049	1.72e-36	199239
fg	lnhdl	paternal	duos	adjusted	rs157512	T	C	T	C	0.0134	-0.0016	0.73	0.7632	5	0.00383414	0.676456	12642	5	0.0021	5.43e-10	178455
fg	lnhdl	paternal	duos	adjusted	rs1604038	T	C	T	C	-0.0198	0.0054	0.288	0.3081	3	0.00356901	0.130273	12642	3	0.0018	4.47e-28	199358
fg	lnhdl	paternal	duos	adjusted	rs16851397	A	G	A	G	0.0327	-0.00386667	0.955	0.9366	3	0.00687307	0.573719	12642	3	0.0042	1.26e-12	197622
fg	lnhdl	paternal	duos	adjusted	rs16913693	T	G	T	G	0.0394	-0.0082	0.971	0.9608	9	0.00859043	0.339805	12642	9	0.0049	2.82e-16	196792
fg	lnhdl	paternal	duos	adjusted	rs17168486	T	C	T	C	0.028	-0.0084	0.176	0.175	7	0.00436266	0.0541756	12642	7	0.0021	4.17e-36	199170
fg	lnhdl	paternal	duos	adjusted	rs17265513	T	C	T	C	-0.0158	-0.0012	0.796	0.8021	20	0.00409947	0.769736	12642	20	0.0021	5.1e-14	199404
fg	lnhdl	paternal	duos	adjusted	rs17437560	T	C	T	C	-0.0175	-0.00646667	0.11	0.0933	3	0.0056849	0.255323	12642	3	0.0032	3.33e-08	165740
fg	lnhdl	paternal	duos	adjusted	rs1820176	T	C	T	C	0.0247	-0.0044	0.704	0.7143	5	0.00370155	0.234561	12642	5	0.002	1.91e-34	166896
fg	lnhdl	paternal	duos	adjusted	rs189548	A	G	A	G	-0.0123	0.00626667	0.723	0.7281	2	0.00370155	0.0904581	12642	2	0.002	2.81e-09	166896
fg	lnhdl	paternal	duos	adjusted	rs194518	A	G	A	G	0.0102	-0.000733333	0.52	0.5582	7	0.00330565	0.824437	12642	7	0.0018	8.76e-09	166893
fg	lnhdl	paternal	duos	adjusted	rs2075423	T	G	T	G	-0.0161	0.0032	0.376	0.3258	1	0.00357108	0.370206	12642	1	0.0017	3.18e-21	199452
fg	lnhdl	paternal	duos	adjusted	rs2657879	A	G	A	G	-0.0119	-0.0004	0.798	0.8439	12	0.00462791	0.931123	12642	12	0.0022	7.33e-09	196454
fg	lnhdl	paternal	duos	adjusted	rs2839671	A	G	A	G	-0.016	0.000466667	0.164	0.176	10	0.00436266	0.914814	12642	10	0.0022	8.38e-14	197620
fg	lnhdl	paternal	duos	adjusted	rs2979422	T	C	T	C	-0.0243	-0.000666667	0.869	0.8358	7	0.00449527	0.882103	12642	7	0.0024	3.85e-26	190054
fg	lnhdl	paternal	duos	adjusted	rs35889227	T	G	T	G	-0.013	0.000733333	0.617	0.5946	14	0.00343834	0.831108	12642	14	0.0019	3.37e-10	166896
fg	lnhdl	paternal	duos	adjusted	rs3778321	A	G	A	G	-0.0186	0.0004	0.176	0.2235	6	0.00396678	0.91968	12642	6	0.0021	3.16e-17	196471
fg	lnhdl	paternal	duos	adjusted	rs3829109	A	G	A	G	-0.0163	-0.00353333	0.276	0.3045	9	0.00356901	0.322172	12642	9	0.002	1.09e-15	182422
fg	lnhdl	paternal	duos	adjusted	rs3842753	T	G	T	G	0.0134	0.00386667	0.28	0.2824	11	0.00370155	0.296204	12642	11	0.0022	2.84e-09	162459
fg	lnhdl	paternal	duos	adjusted	rs39713	T	C	T	C	-0.0169	-0.00886667	0.062	0.0789	22	0.00621556	0.153716	12642	22	0.0031	1.77e-08	196467
fg	lnhdl	paternal	duos	adjusted	rs4760278	A	C	A	C	-0.011	-0.00193333	0.181	0.251	12	0.00383414	0.614091	12642	12	0.002	3.33e-08	198210
fg	lnhdl	paternal	duos	adjusted	rs4862423	T	C	T	C	0.0123	-0.0004	0.401	0.3893	4	0.00343834	0.907387	12642	4	0.0019	4.45e-10	166895
fg	lnhdl	paternal	duos	adjusted	rs507666	A	G	A	G	0.0164	0.000666667	0.189	0.2092	9	0.00409947	0.870816	12642	9	0.0021	6.99e-17	199223
fg	lnhdl	paternal	duos	adjusted	rs573225	A	G	A	G	0.0693	0.0056	0.673	0.707	2	0.00370386	0.130551	12642	2	0.0017	1e-200	199344
fg	lnhdl	paternal	duos	adjusted	rs58925536	T	C	T	C	0.0306	0.0042	0.032	0.0304	7	0.00978663	0.667809	12642	7	0.0053	5.82e-09	166741
fg	lnhdl	paternal	duos	adjusted	rs6113722	A	G	A	G	-0.0424	-0.0046	0.066	0.0369	20	0.00872737	0.59814	12642	20	0.0044	7.66e-25	195145
fg	lnhdl	paternal	duos	adjusted	rs6489811	A	G	A	G	-0.011	-0.0002	0.488	0.4674	12	0.00330565	0.951755	12642	12	0.0018	3.27e-09	171608
fg	lnhdl	paternal	duos	adjusted	rs6538804	C	G	C	G	0.0142	-0.0036	0.623	0.5669	12	0.00330565	0.276135	12642	12	0.0019	9.41e-14	166896
fg	lnhdl	paternal	duos	adjusted	rs6598541	A	G	A	G	0.0114	0.00106667	0.352	0.3751	15	0.00343834	0.756388	12642	15	0.0017	4.12e-12	197621
fg	lnhdl	paternal	duos	adjusted	rs6662924	A	C	A	C	0.0143	0.00133333	0.198	0.1834	1	0.0042301	0.752609	12642	1	0.0023	3.34e-10	165515
fg	lnhdl	paternal	duos	adjusted	rs6808574	T	C	T	C	-0.0127	-0.00233333	0.394	0.3891	3	0.00343834	0.497378	12642	3	0.0017	7.21e-14	191257
fg	lnhdl	paternal	duos	adjusted	rs7012637	A	G	A	G	-0.018	-0.004	0.47	0.4772	8	0.00330565	0.22626	12642	8	0.0017	9.75e-25	197676
fg	lnhdl	paternal	duos	adjusted	rs7095788	T	C	T	C	-0.0106	-0.0048	0.358	0.3511	10	0.00343834	0.162708	12642	10	0.0018	1.98e-09	178446
fg	lnhdl	paternal	duos	adjusted	rs7163757	T	C	T	C	-0.0217	-0.00306667	0.433	0.46	15	0.00330565	0.353561	12642	15	0.0016	2.64e-36	200622
fg	lnhdl	paternal	duos	adjusted	rs7178572	A	G	A	G	-0.0121	0.00426667	0.321	0.3077	15	0.00356901	0.231901	12642	15	0.0018	7.09e-10	197620
fg	lnhdl	paternal	duos	adjusted	rs7256920	A	G	A	G	-0.0104	0.00493333	0.491	0.5406	19	0.00330565	0.135596	12642	19	0.0018	2.75e-09	194842
fg	lnhdl	paternal	duos	adjusted	rs7708285	A	G	A	G	-0.0133	-0.000733333	0.686	0.7143	5	0.00370386	0.843052	12642	5	0.0019	1.25e-09	199062
fg	lnhdl	paternal	duos	adjusted	rs78132593	A	C	A	C	-0.0147	0.000333333	0.203	0.2097	1	0.00409947	0.935194	12642	1	0.0022	2.6e-10	166896
fg	lnhdl	paternal	duos	adjusted	rs7903146	T	C	T	C	0.0259	-0.00513333	0.307	0.2642	10	0.00370155	0.1655	12642	10	0.0019	2e-35	199170
fg	lnhdl	paternal	duos	adjusted	rs878521	A	G	A	G	0.0549	0.000733333	0.249	0.2288	7	0.00396678	0.853332	12642	7	0.002	2.65e-174	200348
fg	lnhdl	paternal	duos	adjusted	rs896854	T	C	T	C	0.0099	0.000666667	0.458	0.5368	8	0.00330565	0.840171	12642	8	0.0016	5.61e-09	196056
fg	lnhdl	paternal	duos	adjusted	rs9348441	A	T	A	T	0.0176	-0.000333333	0.272	0.2677	6	0.00383414	0.930721	12642	6	0.0018	4.4e-20	200622
fg	lnhdl	paternal	duos	adjusted	rs9650069	T	C	T	C	-0.0286	0.00493333	0.284	0.3006	8	0.00370386	0.182879	12642	8	0.0018	8.31e-58	194206
fg	lntg	paternal	duos	adjusted	rs10305457	T	C	T	C	0.0235	-0.000466667	0.065	0.0887	6	0.0123198	0.969784	12706	6	0.0032	1.21e-14	166896
fg	lntg	paternal	duos	adjusted	rs10487796	A	T	A	T	-0.0261	-0.00206667	0.484	0.4721	7	0.00715405	0.772673	12197	7	0.0016	4.62e-52	199033
fg	lntg	paternal	duos	adjusted	rs1057394	A	G	A	G	-0.0124	0.00333333	0.625	0.6123	2	0.00715286	0.641205	12706	2	0.0018	1.91e-12	178455
fg	lntg	paternal	duos	adjusted	rs10811660	A	G	A	G	-0.0223	0.0214667	0.165	0.1718	9	0.00913981	0.0188391	12706	9	0.0022	7.94e-25	198102
fg	lntg	paternal	duos	adjusted	rs10838524	A	G	A	G	0.0238	0.00473333	0.48	0.4394	11	0.00688857	0.492002	12706	11	0.0016	1.56e-40	200602
fg	lntg	paternal	duos	adjusted	rs10838693	C	G	C	G	0.0177	-0.0024	0.314	0.3382	11	0.00728551	0.741838	12706	11	0.0018	3.44e-23	190535
fg	lntg	paternal	duos	adjusted	rs10974438	A	C	A	C	-0.0198	-0.00473333	0.62	0.6519	9	0.00728551	0.515892	12706	9	0.0017	9.85e-31	199042
fg	lntg	paternal	duos	adjusted	rs11603349	T	C	T	C	0.0236	0.0004	0.832	0.824	11	0.00900718	0.964578	12706	11	0.0022	3.12e-25	200622
fg	lntg	paternal	duos	adjusted	rs11610045	A	G	A	G	0.0144	-0.0056	0.454	0.5265	12	0.00688857	0.416252	12706	12	0.0019	3.26e-13	151638
fg	lntg	paternal	duos	adjusted	rs11619319	A	G	A	G	-0.0173	-0.00173333	0.766	0.7966	13	0.00861015	0.840454	12706	13	0.002	3.41e-20	197615
fg	lntg	paternal	duos	adjusted	rs11708067	A	G	A	G	0.0281	0.0118667	0.823	0.7659	3	0.00808051	0.141954	12706	3	0.002	1.63e-43	199392
fg	lntg	paternal	duos	adjusted	rs12055786	T	C	T	C	0.012	-0.0032	0.384	0.4073	6	0.00702023	0.648516	12706	6	0.0017	1.17e-11	197490
fg	lntg	paternal	duos	adjusted	rs12541643	T	C	T	C	0.0118	0.00933333	0.479	0.4785	8	0.0070213	0.183753	12706	8	0.0019	4.51e-09	165514
fg	lntg	paternal	duos	adjusted	rs1260326	T	C	T	C	-0.0282	0.0052	0.413	0.3336	2	0.00728551	0.475385	12706	2	0.0017	4.48e-65	200351
fg	lntg	paternal	duos	adjusted	rs12784552	A	G	A	G	0.0329	-0.00546667	0.924	0.9277	10	0.0133819	0.682897	12706	10	0.003	2.86e-31	200614
fg	lntg	paternal	duos	adjusted	rs12888855	A	C	A	C	-0.0135	-0.00613333	0.189	0.2254	14	0.0082132	0.455205	12706	14	0.002	6.02e-12	197612
fg	lntg	paternal	duos	adjusted	rs12898997	T	C	T	C	-0.0098	0.00513333	0.598	0.6545	15	0.00728551	0.481062	12706	15	0.0017	4.64e-09	200556
fg	lntg	paternal	duos	adjusted	rs13389076	A	G	A	G	0.0609	0.00126667	0.034	0.0285	2	0.0211936	0.952342	12706	2	0.0049	1.72e-36	199239
fg	lntg	paternal	duos	adjusted	rs157512	T	C	T	C	0.0134	0.0036	0.73	0.7635	5	0.00808051	0.655946	12706	5	0.0021	5.43e-10	178455
fg	lntg	paternal	duos	adjusted	rs1604038	T	C	T	C	-0.0198	-0.00286667	0.288	0.3075	3	0.00741819	0.699173	12706	3	0.0018	4.47e-28	199358
fg	lntg	paternal	duos	adjusted	rs16851397	A	G	A	G	0.0327	-0.00433333	0.955	0.9368	3	0.0143046	0.761941	12706	3	0.0042	1.26e-12	197622
fg	lntg	paternal	duos	adjusted	rs16913693	T	G	T	G	0.0394	0.0096	0.971	0.961	9	0.0178807	0.591342	12706	9	0.0049	2.82e-16	196792
fg	lntg	paternal	duos	adjusted	rs17168486	T	C	T	C	0.028	0.00933333	0.176	0.175	7	0.00913981	0.307172	12706	7	0.0021	4.17e-36	199170
fg	lntg	paternal	duos	adjusted	rs17265513	T	C	T	C	-0.0158	-0.0046	0.796	0.8016	20	0.00861015	0.593166	12706	20	0.0021	5.1e-14	199404
fg	lntg	paternal	duos	adjusted	rs17437560	T	C	T	C	-0.0175	-0.0156667	0.11	0.0933	3	0.0117891	0.183877	12706	3	0.0032	3.33e-08	165740
fg	lntg	paternal	duos	adjusted	rs174583	T	C	T	C	-0.0168	-0.000933333	0.375	0.3591	11	0.00715286	0.896184	12706	11	0.0017	3.37e-22	200598
fg	lntg	paternal	duos	adjusted	rs1820176	T	C	T	C	0.0247	-0.00313333	0.704	0.7139	5	0.00768361	0.683425	12706	5	0.002	1.91e-34	166896
fg	lntg	paternal	duos	adjusted	rs189548	A	G	A	G	-0.0123	-0.0222	0.723	0.7279	2	0.00768255	0.0038565	12706	2	0.002	2.81e-09	166896
fg	lntg	paternal	duos	adjusted	rs194518	A	G	A	G	0.0102	0.000133333	0.52	0.5585	7	0.00688857	0.984557	12706	7	0.0018	8.76e-09	166893
fg	lntg	paternal	duos	adjusted	rs2075423	T	G	T	G	-0.0161	-0.00813333	0.376	0.3257	1	0.00741819	0.272902	12706	1	0.0017	3.18e-21	199452
fg	lntg	paternal	duos	adjusted	rs2657879	A	G	A	G	-0.0119	-0.00206667	0.798	0.8433	12	0.00953784	0.828457	12706	12	0.0022	7.33e-09	196454
fg	lntg	paternal	duos	adjusted	rs2839671	A	G	A	G	-0.016	0.00453333	0.164	0.1757	10	0.00900718	0.614752	12706	10	0.0022	8.38e-14	197620
fg	lntg	paternal	duos	adjusted	rs2979422	T	C	T	C	-0.0243	-0.0034	0.869	0.8363	7	0.00940428	0.717698	12706	7	0.0024	3.85e-26	190054
fg	lntg	paternal	duos	adjusted	rs35889227	T	G	T	G	-0.013	-0.0082	0.617	0.595	14	0.00702023	0.242786	12706	14	0.0019	3.37e-10	166896
fg	lntg	paternal	duos	adjusted	rs3778321	A	G	A	G	-0.0186	-0.00706667	0.176	0.2229	6	0.00834486	0.397091	12706	6	0.0021	3.16e-17	196471
fg	lntg	paternal	duos	adjusted	rs3829109	A	G	A	G	-0.0163	0.015	0.276	0.3042	9	0.00741736	0.0431472	12706	9	0.002	1.09e-15	182422
fg	lntg	paternal	duos	adjusted	rs3842753	T	G	T	G	0.0134	-0.00946667	0.28	0.2833	11	0.00768361	0.217927	12706	11	0.0022	2.84e-09	162459
fg	lntg	paternal	duos	adjusted	rs39713	T	C	T	C	-0.0169	0.0144	0.062	0.0793	22	0.0128507	0.262476	12706	22	0.0031	1.77e-08	196467
fg	lntg	paternal	duos	adjusted	rs4760278	A	C	A	C	-0.011	-0.0104	0.181	0.2511	12	0.00794783	0.190692	12706	12	0.002	3.33e-08	198210
fg	lntg	paternal	duos	adjusted	rs4862423	T	C	T	C	0.0123	0.00406667	0.401	0.3905	4	0.00715286	0.56967	12706	4	0.0019	4.45e-10	166895
fg	lntg	paternal	duos	adjusted	rs507666	A	G	A	G	0.0164	0.00206667	0.189	0.2092	9	0.00847749	0.807399	12706	9	0.0021	6.99e-17	199223
fg	lntg	paternal	duos	adjusted	rs573225	A	G	A	G	0.0693	0.000933333	0.673	0.7067	2	0.00768361	0.903318	12706	2	0.0017	1e-200	199344
fg	lntg	paternal	duos	adjusted	rs58925536	T	C	T	C	0.0306	0.00706667	0.032	0.0306	7	0.0202689	0.727355	12706	7	0.0053	5.82e-09	166741
fg	lntg	paternal	duos	adjusted	rs6113722	A	G	A	G	-0.0424	-0.0328	0.066	0.0369	20	0.0182796	0.0727577	12706	20	0.0044	7.66e-25	195145
fg	lntg	paternal	duos	adjusted	rs6489811	A	G	A	G	-0.011	0.0096	0.488	0.4682	12	0.0070213	0.171541	12706	12	0.0018	3.27e-09	171608
fg	lntg	paternal	duos	adjusted	rs6538804	C	G	C	G	0.0142	0.00706667	0.623	0.5676	12	0.00702023	0.31412	12706	12	0.0019	9.41e-14	166896
fg	lntg	paternal	duos	adjusted	rs6598541	A	G	A	G	0.0114	-0.00386667	0.352	0.3754	15	0.00728551	0.595603	12706	15	0.0017	4.12e-12	197621
fg	lntg	paternal	duos	adjusted	rs6662924	A	C	A	C	0.0143	-0.0122667	0.198	0.1834	1	0.00887456	0.166902	12706	1	0.0023	3.34e-10	165515
fg	lntg	paternal	duos	adjusted	rs6808574	T	C	T	C	-0.0127	0.0104667	0.394	0.3889	3	0.00702023	0.13598	12706	3	0.0017	7.21e-14	191257
fg	lntg	paternal	duos	adjusted	rs7012637	A	G	A	G	-0.018	0.00106667	0.47	0.4776	8	0.0070213	0.879251	12706	8	0.0017	9.75e-25	197676
fg	lntg	paternal	duos	adjusted	rs7095788	T	C	T	C	-0.0106	0.0116	0.358	0.3521	10	0.00728551	0.111339	12706	10	0.0018	1.98e-09	178446
fg	lntg	paternal	duos	adjusted	rs7163757	T	C	T	C	-0.0217	-0.00606667	0.433	0.4594	15	0.00688857	0.378488	12706	15	0.0016	2.64e-36	200622
fg	lntg	paternal	duos	adjusted	rs7178572	A	G	A	G	-0.0121	0.0026	0.321	0.308	15	0.00741819	0.725971	12706	15	0.0018	7.09e-10	197620
fg	lntg	paternal	duos	adjusted	rs7256920	A	G	A	G	-0.0104	-0.00906667	0.491	0.5394	19	0.00688857	0.188111	12706	19	0.0018	2.75e-09	194842
fg	lntg	paternal	duos	adjusted	rs7708285	A	G	A	G	-0.0133	0.00533333	0.686	0.714	5	0.00768361	0.487608	12706	5	0.0019	1.25e-09	199062
fg	lntg	paternal	duos	adjusted	rs78132593	A	C	A	C	-0.0147	0	0.203	0.2097	1	0.00847749	1	12706	1	0.0022	2.6e-10	166896
fg	lntg	paternal	duos	adjusted	rs878521	A	G	A	G	0.0549	-0.0074	0.249	0.2293	7	0.0082132	0.367595	12706	7	0.002	2.65e-174	200348
fg	lntg	paternal	duos	adjusted	rs896854	T	C	T	C	0.0099	0.00673333	0.458	0.5352	8	0.00688857	0.328339	12706	8	0.0016	5.61e-09	196056
fg	lntg	paternal	duos	adjusted	rs9348441	A	T	A	T	0.0176	-0.006	0.272	0.268	6	0.00781518	0.442643	12706	6	0.0018	4.4e-20	200622
fg	lntg	paternal	duos	adjusted	rs9650069	T	C	T	C	-0.0286	-0.008	0.284	0.301	8	0.00755089	0.289382	12706	8	0.0018	8.31e-58	194206
fg	lnwhr	paternal	duos	adjusted	rs10305457	T	C	T	C	0.0235	0.000933333	0.065	0.0888	6	0.00198869	0.63884	12772	6	0.0032	1.21e-14	166896
fg	lnwhr	paternal	duos	adjusted	rs10487796	A	T	A	T	-0.0261	-0.0002	0.484	0.4715	7	0.0011932	0.866885	12179	7	0.0016	4.62e-52	199033
fg	lnwhr	paternal	duos	adjusted	rs1057394	A	G	A	G	-0.0124	-0.00106667	0.625	0.6119	2	0.0010608	0.31464	12772	2	0.0018	1.91e-12	178455
fg	lnwhr	paternal	duos	adjusted	rs10811660	A	G	A	G	-0.0223	0.00266667	0.165	0.1722	9	0.00145852	0.0674985	12772	9	0.0022	7.94e-25	198102
fg	lnwhr	paternal	duos	adjusted	rs10838524	A	G	A	G	0.0238	0.000866667	0.48	0.4399	11	0.0010608	0.413931	12772	11	0.0016	1.56e-40	200602
fg	lnwhr	paternal	duos	adjusted	rs10838693	C	G	C	G	0.0177	-0.000333333	0.314	0.3384	11	0.0011932	0.779968	12772	11	0.0018	3.44e-23	190535
fg	lnwhr	paternal	duos	adjusted	rs10974438	A	C	A	C	-0.0198	-0.0002	0.62	0.6521	9	0.0011932	0.866885	12772	9	0.0017	9.85e-31	199042
fg	lnwhr	paternal	duos	adjusted	rs11603349	T	C	T	C	0.0236	-0.0006	0.832	0.8246	11	0.00145852	0.680796	12772	11	0.0022	3.12e-25	200622
fg	lnwhr	paternal	duos	adjusted	rs11610045	A	G	A	G	0.0144	0.00166667	0.454	0.5257	12	0.0010608	0.116149	12772	12	0.0019	3.26e-13	151638
fg	lnwhr	paternal	duos	adjusted	rs11619319	A	G	A	G	-0.0173	0	0.766	0.7962	13	0.00132579	1	12772	13	0.002	3.41e-20	197615
fg	lnwhr	paternal	duos	adjusted	rs11708067	A	G	A	G	0.0281	0.00113333	0.823	0.7653	3	0.00132579	0.392643	12772	3	0.002	1.63e-43	199392
fg	lnwhr	paternal	duos	adjusted	rs12055786	T	C	T	C	0.012	-6.66667e-05	0.384	0.407	6	0.0010608	0.949889	12772	6	0.0017	1.17e-11	197490
fg	lnwhr	paternal	duos	adjusted	rs12541643	T	C	T	C	0.0118	0.0008	0.479	0.4785	8	0.0010608	0.450759	12772	8	0.0019	4.51e-09	165514
fg	lnwhr	paternal	duos	adjusted	rs1260326	T	C	T	C	-0.0282	0.00306667	0.413	0.3357	2	0.0011932	0.0101664	12772	2	0.0017	4.48e-65	200351
fg	lnwhr	paternal	duos	adjusted	rs12784552	A	G	A	G	0.0329	-0.00186667	0.924	0.9268	10	0.00212139	0.3789	12772	10	0.003	2.86e-31	200614
fg	lnwhr	paternal	duos	adjusted	rs12888855	A	C	A	C	-0.0135	-0.0008	0.189	0.2256	14	0.00132579	0.546234	12772	14	0.002	6.02e-12	197612
fg	lnwhr	paternal	duos	adjusted	rs12898997	T	C	T	C	-0.0098	-0.000133333	0.598	0.6549	15	0.0011932	0.911026	12772	15	0.0017	4.64e-09	200556
fg	lnwhr	paternal	duos	adjusted	rs13389076	A	G	A	G	0.0609	-0.00813333	0.034	0.0283	2	0.00331472	0.0141395	12772	2	0.0049	1.72e-36	199239
fg	lnwhr	paternal	duos	adjusted	rs157512	T	C	T	C	0.0134	-0.00113333	0.73	0.764	5	0.00132579	0.392643	12772	5	0.0021	5.43e-10	178455
fg	lnwhr	paternal	duos	adjusted	rs1604038	T	C	T	C	-0.0198	-0.000666667	0.288	0.307	3	0.0011932	0.576352	12772	3	0.0018	4.47e-28	199358
fg	lnwhr	paternal	duos	adjusted	rs16851397	A	G	A	G	0.0327	-0.00166667	0.955	0.937	3	0.00225394	0.459637	12772	3	0.0042	1.26e-12	197622
fg	lnwhr	paternal	duos	adjusted	rs16913693	T	G	T	G	0.0394	0.00453333	0.971	0.9613	9	0.00278433	0.103491	12772	9	0.0049	2.82e-16	196792
fg	lnwhr	paternal	duos	adjusted	rs17168486	T	C	T	C	0.028	0.00193333	0.176	0.1754	7	0.00145852	0.18499	12772	7	0.0021	4.17e-36	199170
fg	lnwhr	paternal	duos	adjusted	rs17265513	T	C	T	C	-0.0158	0.001	0.796	0.8017	20	0.00132579	0.450689	12772	20	0.0021	5.1e-14	199404
fg	lnwhr	paternal	duos	adjusted	rs17437560	T	C	T	C	-0.0175	0.0018	0.11	0.0933	3	0.00185607	0.332151	12772	3	0.0032	3.33e-08	165740
fg	lnwhr	paternal	duos	adjusted	rs174583	T	C	T	C	-0.0168	0.002	0.375	0.3597	11	0.0011932	0.0937063	12772	11	0.0017	3.37e-22	200598
fg	lnwhr	paternal	duos	adjusted	rs1820176	T	C	T	C	0.0247	-0.00173333	0.704	0.7138	5	0.0011932	0.146314	12772	5	0.002	1.91e-34	166896
fg	lnwhr	paternal	duos	adjusted	rs189548	A	G	A	G	-0.0123	-0.0022	0.723	0.7276	2	0.0011932	0.0652153	12772	2	0.002	2.81e-09	166896
fg	lnwhr	paternal	duos	adjusted	rs194518	A	G	A	G	0.0102	-0.00326667	0.52	0.5581	7	0.0010608	0.00207387	12772	7	0.0018	8.76e-09	166893
fg	lnwhr	paternal	duos	adjusted	rs2075423	T	G	T	G	-0.0161	-0.000466667	0.376	0.3256	1	0.0011932	0.69572	12772	1	0.0017	3.18e-21	199452
fg	lnwhr	paternal	duos	adjusted	rs2657879	A	G	A	G	-0.0119	0.001	0.798	0.842	12	0.00145852	0.492948	12772	12	0.0022	7.33e-09	196454
fg	lnwhr	paternal	duos	adjusted	rs2839671	A	G	A	G	-0.016	-0.00133333	0.164	0.1753	10	0.00145852	0.360628	12772	10	0.0022	8.38e-14	197620
fg	lnwhr	paternal	duos	adjusted	rs2979422	T	C	T	C	-0.0243	-0.0012	0.869	0.837	7	0.00145852	0.410648	12772	7	0.0024	3.85e-26	190054
fg	lnwhr	paternal	duos	adjusted	rs35889227	T	G	T	G	-0.013	0.00166667	0.617	0.5953	14	0.0010608	0.116149	12772	14	0.0019	3.37e-10	166896
fg	lnwhr	paternal	duos	adjusted	rs3778321	A	G	A	G	-0.0186	0.000266667	0.176	0.2218	6	0.00132579	0.840591	12772	6	0.0021	3.16e-17	196471
fg	lnwhr	paternal	duos	adjusted	rs3829109	A	G	A	G	-0.0163	-0.00173333	0.276	0.3033	9	0.0011932	0.146314	12772	9	0.002	1.09e-15	182422
fg	lnwhr	paternal	duos	adjusted	rs3842753	T	G	T	G	0.0134	-0.00206667	0.28	0.2829	11	0.0011932	0.0832673	12772	11	0.0022	2.84e-09	162459
fg	lnwhr	paternal	duos	adjusted	rs39713	T	C	T	C	-0.0169	0.00353333	0.062	0.0799	22	0.00198869	0.075615	12772	22	0.0031	1.77e-08	196467
fg	lnwhr	paternal	duos	adjusted	rs4760278	A	C	A	C	-0.011	-0.0002	0.181	0.2502	12	0.0011932	0.866885	12772	12	0.002	3.33e-08	198210
fg	lnwhr	paternal	duos	adjusted	rs4862423	T	C	T	C	0.0123	-0.000533333	0.401	0.3899	4	0.0011932	0.654892	12772	4	0.0019	4.45e-10	166895
fg	lnwhr	paternal	duos	adjusted	rs507666	A	G	A	G	0.0164	-0.001	0.189	0.2087	9	0.00132579	0.450689	12772	9	0.0021	6.99e-17	199223
fg	lnwhr	paternal	duos	adjusted	rs573225	A	G	A	G	0.0693	-0.0006	0.673	0.7052	2	0.0011932	0.615071	12772	2	0.0017	1e-200	199344
fg	lnwhr	paternal	duos	adjusted	rs58925536	T	C	T	C	0.0306	-0.00286667	0.032	0.031	7	0.00318269	0.367745	12772	7	0.0053	5.82e-09	166741
fg	lnwhr	paternal	duos	adjusted	rs6113722	A	G	A	G	-0.0424	-0.00373333	0.066	0.0367	20	0.00291704	0.200602	12772	20	0.0044	7.66e-25	195145
fg	lnwhr	paternal	duos	adjusted	rs6489811	A	G	A	G	-0.011	0.0018	0.488	0.4679	12	0.0010608	0.0897275	12772	12	0.0018	3.27e-09	171608
fg	lnwhr	paternal	duos	adjusted	rs6538804	C	G	C	G	0.0142	-0.000866667	0.623	0.5692	12	0.0010608	0.413931	12772	12	0.0019	9.41e-14	166896
fg	lnwhr	paternal	duos	adjusted	rs6598541	A	G	A	G	0.0114	-0.000266667	0.352	0.3745	15	0.0011932	0.823155	12772	15	0.0017	4.12e-12	197621
fg	lnwhr	paternal	duos	adjusted	rs6662924	A	C	A	C	0.0143	0.000333333	0.198	0.1833	1	0.00145852	0.819225	12772	1	0.0023	3.34e-10	165515
fg	lnwhr	paternal	duos	adjusted	rs6808574	T	C	T	C	-0.0127	6.66667e-05	0.394	0.389	3	0.0010608	0.949889	12772	3	0.0017	7.21e-14	191257
fg	lnwhr	paternal	duos	adjusted	rs7012637	A	G	A	G	-0.018	-0.0002	0.47	0.4774	8	0.0010608	0.850455	12772	8	0.0017	9.75e-25	197676
fg	lnwhr	paternal	duos	adjusted	rs7095788	T	C	T	C	-0.0106	0.0012	0.358	0.352	10	0.0011932	0.314561	12772	10	0.0018	1.98e-09	178446
fg	lnwhr	paternal	duos	adjusted	rs7163757	T	C	T	C	-0.0217	0.000533333	0.433	0.4584	15	0.0010608	0.615128	12772	15	0.0016	2.64e-36	200622
fg	lnwhr	paternal	duos	adjusted	rs7178572	A	G	A	G	-0.0121	0.0008	0.321	0.3072	15	0.0011932	0.502561	12772	15	0.0018	7.09e-10	197620
fg	lnwhr	paternal	duos	adjusted	rs7256920	A	G	A	G	-0.0104	-0.0012	0.491	0.5384	19	0.0010608	0.257961	12772	19	0.0018	2.75e-09	194842
fg	lnwhr	paternal	duos	adjusted	rs7708285	A	G	A	G	-0.0133	-0.000466667	0.686	0.7131	5	0.0011932	0.69572	12772	5	0.0019	1.25e-09	199062
fg	lnwhr	paternal	duos	adjusted	rs78132593	A	C	A	C	-0.0147	-0.001	0.203	0.2097	1	0.00132579	0.450689	12772	1	0.0022	2.6e-10	166896
fg	lnwhr	paternal	duos	adjusted	rs878521	A	G	A	G	0.0549	-0.000466667	0.249	0.2301	7	0.00132579	0.724845	12772	7	0.002	2.65e-174	200348
fg	lnwhr	paternal	duos	adjusted	rs896854	T	C	T	C	0.0099	0.0002	0.458	0.534	8	0.0010608	0.850455	12772	8	0.0016	5.61e-09	196056
fg	lnwhr	paternal	duos	adjusted	rs9348441	A	T	A	T	0.0176	-0.000133333	0.272	0.2685	6	0.0011932	0.911026	12772	6	0.0018	4.4e-20	200622
fg	lnwhr	paternal	duos	adjusted	rs9650069	T	C	T	C	-0.0286	-0.00253333	0.284	0.3015	8	0.0011932	0.0337422	12772	8	0.0018	8.31e-58	194206
fg	sbp	paternal	duos	adjusted	rs10305457	T	C	T	C	0.0235	0.0016	0.065	0.0886	6	0.371934	0.996568	12788	6	0.0032	1.21e-14	166896
fg	sbp	paternal	duos	adjusted	rs10487796	A	T	A	T	-0.0261	-0.3156	0.484	0.4712	7	0.223308	0.15757	12192	7	0.0016	4.62e-52	199033
fg	sbp	paternal	duos	adjusted	rs1057394	A	G	A	G	-0.0124	-0.026	0.625	0.6116	2	0.21484	0.903675	12788	2	0.0018	1.91e-12	178455
fg	sbp	paternal	duos	adjusted	rs10811660	A	G	A	G	-0.0223	0.227	0.165	0.1725	9	0.275753	0.410393	12788	9	0.0022	7.94e-25	198102
fg	sbp	paternal	duos	adjusted	rs10838524	A	G	A	G	0.0238	0.0608667	0.48	0.4394	11	0.209536	0.771446	12788	11	0.0016	1.56e-40	200602
fg	sbp	paternal	duos	adjusted	rs10838693	C	G	C	G	0.0177	-0.315667	0.314	0.337	11	0.221481	0.154083	12788	11	0.0018	3.44e-23	190535
fg	sbp	paternal	duos	adjusted	rs10974438	A	C	A	C	-0.0198	-0.0454667	0.62	0.6525	9	0.220546	0.83667	12788	9	0.0017	9.85e-31	199042
fg	sbp	paternal	duos	adjusted	rs11603349	T	C	T	C	0.0236	-0.0487333	0.832	0.8255	11	0.275646	0.859668	12788	11	0.0022	3.12e-25	200622
fg	sbp	paternal	duos	adjusted	rs11610045	A	G	A	G	0.0144	0.348733	0.454	0.5248	12	0.20993	0.0966756	12788	12	0.0019	3.26e-13	151638
fg	sbp	paternal	duos	adjusted	rs11619319	A	G	A	G	-0.0173	-0.118667	0.766	0.7955	13	0.259017	0.646851	12788	13	0.002	3.41e-20	197615
fg	sbp	paternal	duos	adjusted	rs11708067	A	G	A	G	0.0281	0.0458	0.823	0.7632	3	0.242976	0.850488	12788	3	0.002	1.63e-43	199392
fg	sbp	paternal	duos	adjusted	rs12055786	T	C	T	C	0.012	0.2008	0.384	0.407	6	0.213383	0.346688	12788	6	0.0017	1.17e-11	197490
fg	sbp	paternal	duos	adjusted	rs12541643	T	C	T	C	0.0118	-0.0500667	0.479	0.4777	8	0.210993	0.812431	12788	8	0.0019	4.51e-09	165514
fg	sbp	paternal	duos	adjusted	rs1260326	T	C	T	C	-0.0282	-0.166333	0.413	0.3399	2	0.219873	0.44935	12788	2	0.0017	4.48e-65	200351
fg	sbp	paternal	duos	adjusted	rs12784552	A	G	A	G	0.0329	0.704867	0.924	0.9254	10	0.401623	0.0792518	12788	10	0.003	2.86e-31	200614
fg	sbp	paternal	duos	adjusted	rs12888855	A	C	A	C	-0.0135	0.0111333	0.189	0.226	14	0.249079	0.964348	12788	14	0.002	6.02e-12	197612
fg	sbp	paternal	duos	adjusted	rs12898997	T	C	T	C	-0.0098	0.0731333	0.598	0.6557	15	0.221347	0.741097	12788	15	0.0017	4.64e-09	200556
fg	sbp	paternal	duos	adjusted	rs13389076	A	G	A	G	0.0609	0.8824	0.034	0.0279	2	0.657493	0.179574	12788	2	0.0049	1.72e-36	199239
fg	sbp	paternal	duos	adjusted	rs157512	T	C	T	C	0.0134	-0.145333	0.73	0.7654	5	0.245494	0.553848	12788	5	0.0021	5.43e-10	178455
fg	sbp	paternal	duos	adjusted	rs1604038	T	C	T	C	-0.0198	0.120267	0.288	0.3057	3	0.226663	0.595698	12788	3	0.0018	4.47e-28	199358
fg	sbp	paternal	duos	adjusted	rs16851397	A	G	A	G	0.0327	-0.0502	0.955	0.9373	3	0.434622	0.908047	12788	3	0.0042	1.26e-12	197622
fg	sbp	paternal	duos	adjusted	rs16913693	T	G	T	G	0.0394	-0.0588667	0.971	0.9619	9	0.552267	0.915113	12788	9	0.0049	2.82e-16	196792
fg	sbp	paternal	duos	adjusted	rs17168486	T	C	T	C	0.028	0.700933	0.176	0.1759	7	0.275622	0.0109874	12788	7	0.0021	4.17e-36	199170
fg	sbp	paternal	duos	adjusted	rs17265513	T	C	T	C	-0.0158	0.2154	0.796	0.8018	20	0.260097	0.407584	12788	20	0.0021	5.1e-14	199404
fg	sbp	paternal	duos	adjusted	rs17437560	T	C	T	C	-0.0175	-0.174067	0.11	0.0936	3	0.357895	0.626711	12788	3	0.0032	3.33e-08	165740
fg	sbp	paternal	duos	adjusted	rs174583	T	C	T	C	-0.0168	0.488733	0.375	0.3585	11	0.217499	0.0246359	12788	11	0.0017	3.37e-22	200598
fg	sbp	paternal	duos	adjusted	rs1820176	T	C	T	C	0.0247	-0.2258	0.704	0.713	5	0.231033	0.328397	12788	5	0.002	1.91e-34	166896
fg	sbp	paternal	duos	adjusted	rs189548	A	G	A	G	-0.0123	-0.1798	0.723	0.7276	2	0.233287	0.440869	12788	2	0.002	2.81e-09	166896
fg	sbp	paternal	duos	adjusted	rs194518	A	G	A	G	0.0102	-0.3062	0.52	0.558	7	0.210064	0.144936	12788	7	0.0018	8.76e-09	166893
fg	sbp	paternal	duos	adjusted	rs2075423	T	G	T	G	-0.0161	0.107	0.376	0.3252	1	0.224524	0.633673	12788	1	0.0017	3.18e-21	199452
fg	sbp	paternal	duos	adjusted	rs2657879	A	G	A	G	-0.0119	-0.248867	0.798	0.8395	12	0.285676	0.383672	12788	12	0.0022	7.33e-09	196454
fg	sbp	paternal	duos	adjusted	rs2839671	A	G	A	G	-0.016	-0.373	0.164	0.1747	10	0.274953	0.17491	12788	10	0.0022	8.38e-14	197620
fg	sbp	paternal	duos	adjusted	rs2979422	T	C	T	C	-0.0243	-0.2976	0.869	0.8384	7	0.287464	0.300547	12788	7	0.0024	3.85e-26	190054
fg	sbp	paternal	duos	adjusted	rs35889227	T	G	T	G	-0.013	-0.0249333	0.617	0.5972	14	0.214053	0.90727	12788	14	0.0019	3.37e-10	166896
fg	sbp	paternal	duos	adjusted	rs3778321	A	G	A	G	-0.0186	0.376	0.176	0.2197	6	0.253901	0.138636	12788	6	0.0021	3.16e-17	196471
fg	sbp	paternal	duos	adjusted	rs3829109	A	G	A	G	-0.0163	0.374267	0.276	0.3018	9	0.226411	0.0983223	12788	9	0.002	1.09e-15	182422
fg	sbp	paternal	duos	adjusted	rs3842753	T	G	T	G	0.0134	-0.140533	0.28	0.2844	11	0.233151	0.546671	12788	11	0.0022	2.84e-09	162459
fg	sbp	paternal	duos	adjusted	rs39713	T	C	T	C	-0.0169	0.0626	0.062	0.081	22	0.386642	0.871379	12788	22	0.0031	1.77e-08	196467
fg	sbp	paternal	duos	adjusted	rs4760278	A	C	A	C	-0.011	-0.141933	0.181	0.2497	12	0.241533	0.556777	12788	12	0.002	3.33e-08	198210
fg	sbp	paternal	duos	adjusted	rs4862423	T	C	T	C	0.0123	0.377733	0.401	0.3904	4	0.216827	0.0814922	12788	4	0.0019	4.45e-10	166895
fg	sbp	paternal	duos	adjusted	rs507666	A	G	A	G	0.0164	0.283733	0.189	0.2078	9	0.255878	0.26749	12788	9	0.0021	6.99e-17	199223
fg	sbp	paternal	duos	adjusted	rs573225	A	G	A	G	0.0693	-0.1224	0.673	0.7035	2	0.231149	0.59644	12788	2	0.0017	1e-200	199344
fg	sbp	paternal	duos	adjusted	rs58925536	T	C	T	C	0.0306	-0.441533	0.032	0.0316	7	0.607055	0.46702	12788	7	0.0053	5.82e-09	166741
fg	sbp	paternal	duos	adjusted	rs6113722	A	G	A	G	-0.0424	-1.63567	0.066	0.0365	20	0.555622	0.00324162	12788	20	0.0044	7.66e-25	195145
fg	sbp	paternal	duos	adjusted	rs6489811	A	G	A	G	-0.011	0.0632667	0.488	0.4696	12	0.212446	0.765854	12788	12	0.0018	3.27e-09	171608
fg	sbp	paternal	duos	adjusted	rs6538804	C	G	C	G	0.0142	-0.00526667	0.623	0.572	12	0.212065	0.980186	12788	12	0.0019	9.41e-14	166896
fg	sbp	paternal	duos	adjusted	rs6598541	A	G	A	G	0.0114	-0.380467	0.352	0.3739	15	0.219352	0.0828286	12788	15	0.0017	4.12e-12	197621
fg	sbp	paternal	duos	adjusted	rs6662924	A	C	A	C	0.0143	-0.215733	0.198	0.1829	1	0.268735	0.422106	12788	1	0.0023	3.34e-10	165515
fg	sbp	paternal	duos	adjusted	rs6808574	T	C	T	C	-0.0127	-0.1216	0.394	0.3883	3	0.215372	0.572343	12788	3	0.0017	7.21e-14	191257
fg	sbp	paternal	duos	adjusted	rs7012637	A	G	A	G	-0.018	0.2296	0.47	0.4775	8	0.213376	0.281912	12788	8	0.0017	9.75e-25	197676
fg	sbp	paternal	duos	adjusted	rs7095788	T	C	T	C	-0.0106	-0.227667	0.358	0.352	10	0.219483	0.299602	12788	10	0.0018	1.98e-09	178446
fg	sbp	paternal	duos	adjusted	rs7163757	T	C	T	C	-0.0217	-0.410533	0.433	0.456	15	0.208346	0.0487877	12788	15	0.0016	2.64e-36	200622
fg	sbp	paternal	duos	adjusted	rs7178572	A	G	A	G	-0.0121	0.286067	0.321	0.3065	15	0.226132	0.205856	12788	15	0.0018	7.09e-10	197620
fg	sbp	paternal	duos	adjusted	rs7256920	A	G	A	G	-0.0104	-0.4234	0.491	0.5348	19	0.210197	0.0439784	12788	19	0.0018	2.75e-09	194842
fg	sbp	paternal	duos	adjusted	rs7708285	A	G	A	G	-0.0133	-0.182333	0.686	0.7114	5	0.233405	0.434692	12788	5	0.0019	1.25e-09	199062
fg	sbp	paternal	duos	adjusted	rs78132593	A	C	A	C	-0.0147	-0.399133	0.203	0.2095	1	0.258224	0.12218	12788	1	0.0022	2.6e-10	166896
fg	sbp	paternal	duos	adjusted	rs7903146	T	C	T	C	0.0259	-0.134267	0.307	0.2681	10	0.235666	0.568859	12788	10	0.0019	2e-35	199170
fg	sbp	paternal	duos	adjusted	rs878521	A	G	A	G	0.0549	0.0911333	0.249	0.2318	7	0.249062	0.714436	12788	7	0.002	2.65e-174	200348
fg	sbp	paternal	duos	adjusted	rs896854	T	C	T	C	0.0099	0.383933	0.458	0.5298	8	0.208871	0.0660424	12788	8	0.0016	5.61e-09	196056
fg	sbp	paternal	duos	adjusted	rs9348441	A	T	A	T	0.0176	-0.0746667	0.272	0.2698	6	0.236607	0.752327	12788	6	0.0018	4.4e-20	200622
fg	sbp	paternal	duos	adjusted	rs9650069	T	C	T	C	-0.0286	0.0542667	0.284	0.3022	8	0.230097	0.813555	12788	8	0.0018	8.31e-58	194206
fg	tg	paternal	duos	adjusted	rs10305457	T	C	T	C	0.0235	-0.0203333	0.065	0.0887	6	0.0219887	0.355113	12698	6	0.0032	1.21e-14	166896
fg	tg	paternal	duos	adjusted	rs10487796	A	T	A	T	-0.0261	-0.00653333	0.484	0.4716	7	0.0137778	0.635363	12192	7	0.0016	4.62e-52	199033
fg	tg	paternal	duos	adjusted	rs1057394	A	G	A	G	-0.0124	0.00413333	0.625	0.6122	2	0.012716	0.745143	12698	2	0.0018	1.91e-12	178455
fg	tg	paternal	duos	adjusted	rs10811660	A	G	A	G	-0.0223	0.0188667	0.165	0.1728	9	0.0162923	0.24686	12698	9	0.0022	7.94e-25	198102
fg	tg	paternal	duos	adjusted	rs10838524	A	G	A	G	0.0238	0.0028	0.48	0.4362	11	0.0123188	0.820194	12698	11	0.0016	1.56e-40	200602
fg	tg	paternal	duos	adjusted	rs10838693	C	G	C	G	0.0177	-0.00293333	0.314	0.334	11	0.0131137	0.823002	12698	11	0.0018	3.44e-23	190535
fg	tg	paternal	duos	adjusted	rs10974438	A	C	A	C	-0.0198	-0.0187333	0.62	0.6534	9	0.0129811	0.148985	12698	9	0.0017	9.85e-31	199042
fg	tg	paternal	duos	adjusted	rs11603349	T	C	T	C	0.0236	-0.0107333	0.832	0.8265	11	0.0162921	0.510022	12698	11	0.0022	3.12e-25	200622
fg	tg	paternal	duos	adjusted	rs11610045	A	G	A	G	0.0144	-0.00766667	0.454	0.524	12	0.0124513	0.538072	12698	12	0.0019	3.26e-13	151638
fg	tg	paternal	duos	adjusted	rs11619319	A	G	A	G	-0.0173	0.0036	0.766	0.7946	13	0.0152333	0.813181	12698	13	0.002	3.41e-20	197615
fg	tg	paternal	duos	adjusted	rs11708067	A	G	A	G	0.0281	0.0192	0.823	0.7606	3	0.0143058	0.179558	12698	3	0.002	1.63e-43	199392
fg	tg	paternal	duos	adjusted	rs12055786	T	C	T	C	0.012	-0.00906667	0.384	0.4069	6	0.0125835	0.471203	12698	6	0.0017	1.17e-11	197490
fg	tg	paternal	duos	adjusted	rs12541643	T	C	T	C	0.0118	0.0114667	0.479	0.4757	8	0.0124513	0.357092	12698	8	0.0019	4.51e-09	165514
fg	tg	paternal	duos	adjusted	rs12784552	A	G	A	G	0.0329	0.00533333	0.924	0.9242	10	0.0235794	0.821057	12698	10	0.003	2.86e-31	200614
fg	tg	paternal	duos	adjusted	rs12888855	A	C	A	C	-0.0135	-0.0182667	0.189	0.2257	14	0.014703	0.214097	12698	14	0.002	6.02e-12	197612
fg	tg	paternal	duos	adjusted	rs12898997	T	C	T	C	-0.0098	0.00386667	0.598	0.6585	15	0.0131137	0.768102	12698	15	0.0017	4.64e-09	200556
fg	tg	paternal	duos	adjusted	rs13389076	A	G	A	G	0.0609	0.0106	0.034	0.0274	2	0.0396119	0.78901	12698	2	0.0049	1.72e-36	199239
fg	tg	paternal	duos	adjusted	rs157512	T	C	T	C	0.0134	-0.00553333	0.73	0.7658	5	0.0144379	0.701534	12698	5	0.0021	5.43e-10	178455
fg	tg	paternal	duos	adjusted	rs1604038	T	C	T	C	-0.0198	-0.0146667	0.288	0.3033	3	0.0133783	0.272947	12698	3	0.0018	4.47e-28	199358
fg	tg	paternal	duos	adjusted	rs16851397	A	G	A	G	0.0327	-0.000466667	0.955	0.9376	3	0.0256971	0.985511	12698	3	0.0042	1.26e-12	197622
fg	tg	paternal	duos	adjusted	rs16913693	T	G	T	G	0.0394	0.0112	0.971	0.9621	9	0.0325865	0.731071	12698	9	0.0049	2.82e-16	196792
fg	tg	paternal	duos	adjusted	rs17168486	T	C	T	C	0.028	0.0128	0.176	0.1764	7	0.0161598	0.428309	12698	7	0.0021	4.17e-36	199170
fg	tg	paternal	duos	adjusted	rs17265513	T	C	T	C	-0.0158	-0.0102667	0.796	0.7999	20	0.0153653	0.504024	12698	20	0.0021	5.1e-14	199404
fg	tg	paternal	duos	adjusted	rs17437560	T	C	T	C	-0.0175	-0.0414667	0.11	0.0937	3	0.0211933	0.0503954	12698	3	0.0032	3.33e-08	165740
fg	tg	paternal	duos	adjusted	rs174583	T	C	T	C	-0.0168	0.0004	0.375	0.3563	11	0.0128485	0.975164	12698	11	0.0017	3.37e-22	200598
fg	tg	paternal	duos	adjusted	rs1820176	T	C	T	C	0.0247	-0.0156667	0.704	0.7117	5	0.0135109	0.246228	12698	5	0.002	1.91e-34	166896
fg	tg	paternal	duos	adjusted	rs189548	A	G	A	G	-0.0123	-0.033	0.723	0.7278	2	0.013776	0.0165991	12698	2	0.002	2.81e-09	166896
fg	tg	paternal	duos	adjusted	rs194518	A	G	A	G	0.0102	0.000666667	0.52	0.5583	7	0.0124513	0.9573	12698	7	0.0018	8.76e-09	166893
fg	tg	paternal	duos	adjusted	rs2075423	T	G	T	G	-0.0161	-0.0096	0.376	0.3244	1	0.0132462	0.468616	12698	1	0.0017	3.18e-21	199452
fg	tg	paternal	duos	adjusted	rs2657879	A	G	A	G	-0.0119	-0.00753333	0.798	0.8382	12	0.0166906	0.651736	12698	12	0.0022	7.33e-09	196454
fg	tg	paternal	duos	adjusted	rs2839671	A	G	A	G	-0.016	0.00266667	0.164	0.1747	10	0.0162928	0.86999	12698	10	0.0022	8.38e-14	197620
fg	tg	paternal	duos	adjusted	rs2979422	T	C	T	C	-0.0243	0.000733333	0.869	0.8405	7	0.0170869	0.965767	12698	7	0.0024	3.85e-26	190054
fg	tg	paternal	duos	adjusted	rs35889227	T	G	T	G	-0.013	-0.0094	0.617	0.6013	14	0.012716	0.459769	12698	14	0.0019	3.37e-10	166896
fg	tg	paternal	duos	adjusted	rs3778321	A	G	A	G	-0.0186	-0.0106667	0.176	0.2171	6	0.0151	0.479939	12698	6	0.0021	3.16e-17	196471
fg	tg	paternal	duos	adjusted	rs3829109	A	G	A	G	-0.0163	0.0232667	0.276	0.3005	9	0.0133781	0.0820065	12698	9	0.002	1.09e-15	182422
fg	tg	paternal	duos	adjusted	rs3842753	T	G	T	G	0.0134	-0.0283333	0.28	0.287	11	0.013776	0.0397135	12698	11	0.0022	2.84e-09	162459
fg	tg	paternal	duos	adjusted	rs39713	T	C	T	C	-0.0169	0.0208667	0.062	0.0824	22	0.0226517	0.356949	12698	22	0.0031	1.77e-08	196467
fg	tg	paternal	duos	adjusted	rs4760278	A	C	A	C	-0.011	-0.0146	0.181	0.2512	12	0.0141729	0.302946	12698	12	0.002	3.33e-08	198210
fg	tg	paternal	duos	adjusted	rs4862423	T	C	T	C	0.0123	0.014	0.401	0.3932	4	0.012716	0.270907	12698	4	0.0019	4.45e-10	166895
fg	tg	paternal	duos	adjusted	rs507666	A	G	A	G	0.0164	-0.00853333	0.189	0.2071	9	0.0151	0.571992	12698	9	0.0021	6.99e-17	199223
fg	tg	paternal	duos	adjusted	rs573225	A	G	A	G	0.0693	0.0133333	0.673	0.7029	2	0.0136434	0.328435	12698	2	0.0017	1e-200	199344
fg	tg	paternal	duos	adjusted	rs58925536	T	C	T	C	0.0306	0.0278667	0.032	0.0321	7	0.0357653	0.43589	12698	7	0.0053	5.82e-09	166741
fg	tg	paternal	duos	adjusted	rs6113722	A	G	A	G	-0.0424	-0.0626667	0.066	0.0366	20	0.0327172	0.0554408	12698	20	0.0044	7.66e-25	195145
fg	tg	paternal	duos	adjusted	rs6489811	A	G	A	G	-0.011	0.0124	0.488	0.4735	12	0.0125839	0.324435	12698	12	0.0018	3.27e-09	171608
fg	tg	paternal	duos	adjusted	rs6538804	C	G	C	G	0.0142	0.016	0.623	0.574	12	0.0125835	0.203547	12698	12	0.0019	9.41e-14	166896
fg	tg	paternal	duos	adjusted	rs6598541	A	G	A	G	0.0114	-0.0058	0.352	0.3749	15	0.0128485	0.651692	12698	15	0.0017	4.12e-12	197621
fg	tg	paternal	duos	adjusted	rs6662924	A	C	A	C	0.0143	-0.0311333	0.198	0.1813	1	0.0158948	0.0501466	12698	1	0.0023	3.34e-10	165515
fg	tg	paternal	duos	adjusted	rs6808574	T	C	T	C	-0.0127	0.0264667	0.394	0.3877	3	0.012716	0.0374001	12698	3	0.0017	7.21e-14	191257
fg	tg	paternal	duos	adjusted	rs7012637	A	G	A	G	-0.018	-0.000466667	0.47	0.4787	8	0.0125839	0.970418	12698	8	0.0017	9.75e-25	197676
fg	tg	paternal	duos	adjusted	rs7095788	T	C	T	C	-0.0106	0.0102	0.358	0.3517	10	0.0129811	0.432009	12698	10	0.0018	1.98e-09	178446
fg	tg	paternal	duos	adjusted	rs7163757	T	C	T	C	-0.0217	-0.0104	0.433	0.4528	15	0.0123188	0.398535	12698	15	0.0016	2.64e-36	200622
fg	tg	paternal	duos	adjusted	rs7178572	A	G	A	G	-0.0121	0.0146	0.321	0.3061	15	0.0132458	0.270358	12698	15	0.0018	7.09e-10	197620
fg	tg	paternal	duos	adjusted	rs7256920	A	G	A	G	-0.0104	-0.0102667	0.491	0.5295	19	0.0124513	0.40963	12698	19	0.0018	2.75e-09	194842
fg	tg	paternal	duos	adjusted	rs7708285	A	G	A	G	-0.0133	0.00693333	0.686	0.7088	5	0.013776	0.61476	12698	5	0.0019	1.25e-09	199062
fg	tg	paternal	duos	adjusted	rs78132593	A	C	A	C	-0.0147	0.0104	0.203	0.2104	1	0.0152333	0.494787	12698	1	0.0022	2.6e-10	166896
fg	tg	paternal	duos	adjusted	rs878521	A	G	A	G	0.0549	-0.0112	0.249	0.2337	7	0.0147035	0.446227	12698	7	0.002	2.65e-174	200348
fg	tg	paternal	duos	adjusted	rs896854	T	C	T	C	0.0099	0.0098	0.458	0.5235	8	0.0123188	0.426302	12698	8	0.0016	5.61e-09	196056
fg	tg	paternal	duos	adjusted	rs9348441	A	T	A	T	0.0176	-0.00333333	0.272	0.27	6	0.0139081	0.810587	12698	6	0.0018	4.4e-20	200622
fg	tg	paternal	duos	adjusted	rs9650069	T	C	T	C	-0.0286	-0.0145333	0.284	0.303	8	0.0136434	0.286774	12698	8	0.0018	8.31e-58	194206
fg	whr	paternal	duos	adjusted	rs10305457	T	C	T	C	0.0235	0.00106667	0.065	0.0889	6	0.00172493	0.536324	12758	6	0.0032	1.21e-14	166896
fg	whr	paternal	duos	adjusted	rs10487796	A	T	A	T	-0.0261	-0.000333333	0.484	0.4706	7	0.00106199	0.753614	12166	7	0.0016	4.62e-52	199033
fg	whr	paternal	duos	adjusted	rs1057394	A	G	A	G	-0.0124	-0.00106667	0.625	0.6117	2	0.00106199	0.315182	12758	2	0.0018	1.91e-12	178455
fg	whr	paternal	duos	adjusted	rs10811660	A	G	A	G	-0.0223	0.0024	0.165	0.1725	9	0.00132648	0.0704035	12758	9	0.0022	7.94e-25	198102
fg	whr	paternal	duos	adjusted	rs10838524	A	G	A	G	0.0238	0.000933333	0.48	0.4397	11	0.00106199	0.379479	12758	11	0.0016	1.56e-40	200602
fg	whr	paternal	duos	adjusted	rs10838693	C	G	C	G	0.0177	-0.000333333	0.314	0.3375	11	0.00106199	0.753614	12758	11	0.0018	3.44e-23	190535
fg	whr	paternal	duos	adjusted	rs10974438	A	C	A	C	-0.0198	-0.000333333	0.62	0.6521	9	0.00106199	0.753614	12758	9	0.0017	9.85e-31	199042
fg	whr	paternal	duos	adjusted	rs11603349	T	C	T	C	0.0236	-0.0006	0.832	0.8254	11	0.00132648	0.651034	12758	11	0.0022	3.12e-25	200622
fg	whr	paternal	duos	adjusted	rs11610045	A	G	A	G	0.0144	0.00146667	0.454	0.5247	12	0.00106199	0.167261	12758	12	0.0019	3.26e-13	151638
fg	whr	paternal	duos	adjusted	rs11619319	A	G	A	G	-0.0173	-0.000133333	0.766	0.7957	13	0.00119389	0.911077	12758	13	0.002	3.41e-20	197615
fg	whr	paternal	duos	adjusted	rs11708067	A	G	A	G	0.0281	0.00113333	0.823	0.7641	3	0.00119389	0.342477	12758	3	0.002	1.63e-43	199392
fg	whr	paternal	duos	adjusted	rs12055786	T	C	T	C	0.012	0.000133333	0.384	0.4067	6	0.00106199	0.900087	12758	6	0.0017	1.17e-11	197490
fg	whr	paternal	duos	adjusted	rs12541643	T	C	T	C	0.0118	0.000666667	0.479	0.478	8	0.00106199	0.530165	12758	8	0.0019	4.51e-09	165514
fg	whr	paternal	duos	adjusted	rs1260326	T	C	T	C	-0.0282	0.00273333	0.413	0.3384	2	0.00106199	0.010059	12758	2	0.0017	4.48e-65	200351
fg	whr	paternal	duos	adjusted	rs12784552	A	G	A	G	0.0329	-0.00173333	0.924	0.9257	10	0.0018579	0.350845	12758	10	0.003	2.86e-31	200614
fg	whr	paternal	duos	adjusted	rs12888855	A	C	A	C	-0.0135	-0.0008	0.189	0.2256	14	0.00119389	0.502806	12758	14	0.002	6.02e-12	197612
fg	whr	paternal	duos	adjusted	rs12898997	T	C	T	C	-0.0098	-0.0002	0.598	0.6556	15	0.00106199	0.850621	12758	15	0.0017	4.64e-09	200556
fg	whr	paternal	duos	adjusted	rs13389076	A	G	A	G	0.0609	-0.00746667	0.034	0.028	2	0.00305098	0.0143929	12758	2	0.0049	1.72e-36	199239
fg	whr	paternal	duos	adjusted	rs157512	T	C	T	C	0.0134	-0.00106667	0.73	0.7645	5	0.00119389	0.371621	12758	5	0.0021	5.43e-10	178455
fg	whr	paternal	duos	adjusted	rs1604038	T	C	T	C	-0.0198	-0.000733333	0.288	0.3058	3	0.00106199	0.489861	12758	3	0.0018	4.47e-28	199358
fg	whr	paternal	duos	adjusted	rs16851397	A	G	A	G	0.0327	-0.00166667	0.955	0.9373	3	0.00212242	0.432297	12758	3	0.0042	1.26e-12	197622
fg	whr	paternal	duos	adjusted	rs16913693	T	G	T	G	0.0394	0.004	0.971	0.9617	9	0.00265295	0.131617	12758	9	0.0049	2.82e-16	196792
fg	whr	paternal	duos	adjusted	rs17168486	T	C	T	C	0.028	0.00173333	0.176	0.1759	7	0.00132648	0.191308	12758	7	0.0021	4.17e-36	199170
fg	whr	paternal	duos	adjusted	rs17265513	T	C	T	C	-0.0158	0.000866667	0.796	0.8016	20	0.00119389	0.467887	12758	20	0.0021	5.1e-14	199404
fg	whr	paternal	duos	adjusted	rs17437560	T	C	T	C	-0.0175	0.00133333	0.11	0.0934	3	0.00172493	0.439536	12758	3	0.0032	3.33e-08	165740
fg	whr	paternal	duos	adjusted	rs174583	T	C	T	C	-0.0168	0.00173333	0.375	0.3593	11	0.00106199	0.102645	12758	11	0.0017	3.37e-22	200598
fg	whr	paternal	duos	adjusted	rs1820176	T	C	T	C	0.0247	-0.00153333	0.704	0.7135	5	0.00106199	0.148785	12758	5	0.002	1.91e-34	166896
fg	whr	paternal	duos	adjusted	rs189548	A	G	A	G	-0.0123	-0.00206667	0.723	0.7273	2	0.00106199	0.0516501	12758	2	0.002	2.81e-09	166896
fg	whr	paternal	duos	adjusted	rs194518	A	G	A	G	0.0102	-0.00313333	0.52	0.5579	7	0.00106199	0.00317316	12758	7	0.0018	8.76e-09	166893
fg	whr	paternal	duos	adjusted	rs2075423	T	G	T	G	-0.0161	-0.0004	0.376	0.3255	1	0.00106199	0.706432	12758	1	0.0017	3.18e-21	199452
fg	whr	paternal	duos	adjusted	rs2657879	A	G	A	G	-0.0119	0.0008	0.798	0.8405	12	0.00132648	0.546441	12758	12	0.0022	7.33e-09	196454
fg	whr	paternal	duos	adjusted	rs2839671	A	G	A	G	-0.016	-0.0014	0.164	0.175	10	0.00132648	0.291229	12758	10	0.0022	8.38e-14	197620
fg	whr	paternal	duos	adjusted	rs2979422	T	C	T	C	-0.0243	-0.00113333	0.869	0.8381	7	0.00132648	0.392887	12758	7	0.0024	3.85e-26	190054
fg	whr	paternal	duos	adjusted	rs35889227	T	G	T	G	-0.013	0.00133333	0.617	0.5967	14	0.00106199	0.209294	12758	14	0.0019	3.37e-10	166896
fg	whr	paternal	duos	adjusted	rs3778321	A	G	A	G	-0.0186	0.000133333	0.176	0.2202	6	0.00119389	0.911077	12758	6	0.0021	3.16e-17	196471
fg	whr	paternal	duos	adjusted	rs3829109	A	G	A	G	-0.0163	-0.00166667	0.276	0.302	9	0.00106148	0.116384	12758	9	0.002	1.09e-15	182422
fg	whr	paternal	duos	adjusted	rs3842753	T	G	T	G	0.0134	-0.00193333	0.28	0.2834	11	0.00106199	0.0686847	12758	11	0.0022	2.84e-09	162459
fg	whr	paternal	duos	adjusted	rs39713	T	C	T	C	-0.0169	0.00326667	0.062	0.0808	22	0.0018579	0.0787039	12758	22	0.0031	1.77e-08	196467
fg	whr	paternal	duos	adjusted	rs4760278	A	C	A	C	-0.011	-0.000333333	0.181	0.2495	12	0.00119389	0.780091	12758	12	0.002	3.33e-08	198210
fg	whr	paternal	duos	adjusted	rs4862423	T	C	T	C	0.0123	-0.0008	0.401	0.3901	4	0.00106199	0.451266	12758	4	0.0019	4.45e-10	166895
fg	whr	paternal	duos	adjusted	rs507666	A	G	A	G	0.0164	-0.000866667	0.189	0.2079	9	0.00119389	0.467887	12758	9	0.0021	6.99e-17	199223
fg	whr	paternal	duos	adjusted	rs573225	A	G	A	G	0.0693	-0.000666667	0.673	0.7038	2	0.00106199	0.530165	12758	2	0.0017	1e-200	199344
fg	whr	paternal	duos	adjusted	rs58925536	T	C	T	C	0.0306	-0.00246667	0.032	0.0314	7	0.0029184	0.397993	12758	7	0.0053	5.82e-09	166741
fg	whr	paternal	duos	adjusted	rs6113722	A	G	A	G	-0.0424	-0.0032	0.066	0.0366	20	0.00265295	0.227739	12758	20	0.0044	7.66e-25	195145
fg	whr	paternal	duos	adjusted	rs6489811	A	G	A	G	-0.011	0.00166667	0.488	0.4688	12	0.00106199	0.116558	12758	12	0.0018	3.27e-09	171608
fg	whr	paternal	duos	adjusted	rs6538804	C	G	C	G	0.0142	-0.000733333	0.623	0.5711	12	0.00106199	0.489861	12758	12	0.0019	9.41e-14	166896
fg	whr	paternal	duos	adjusted	rs6598541	A	G	A	G	0.0114	-0.000266667	0.352	0.3737	15	0.00106199	0.801735	12758	15	0.0017	4.12e-12	197621
fg	whr	paternal	duos	adjusted	rs6662924	A	C	A	C	0.0143	0.000333333	0.198	0.1828	1	0.00132648	0.801588	12758	1	0.0023	3.34e-10	165515
fg	whr	paternal	duos	adjusted	rs6808574	T	C	T	C	-0.0127	0.000133333	0.394	0.3891	3	0.00106199	0.900087	12758	3	0.0017	7.21e-14	191257
fg	whr	paternal	duos	adjusted	rs7012637	A	G	A	G	-0.018	-0.0002	0.47	0.4775	8	0.00106199	0.850621	12758	8	0.0017	9.75e-25	197676
fg	whr	paternal	duos	adjusted	rs7095788	T	C	T	C	-0.0106	0.00106667	0.358	0.3519	10	0.00106199	0.315182	12758	10	0.0018	1.98e-09	178446
fg	whr	paternal	duos	adjusted	rs7163757	T	C	T	C	-0.0217	0.000533333	0.433	0.4568	15	0.000928951	0.565884	12758	15	0.0016	2.64e-36	200622
fg	whr	paternal	duos	adjusted	rs7178572	A	G	A	G	-0.0121	0.000933333	0.321	0.3063	15	0.00106199	0.379479	12758	15	0.0018	7.09e-10	197620
fg	whr	paternal	duos	adjusted	rs7256920	A	G	A	G	-0.0104	-0.001	0.491	0.5359	19	0.00106199	0.346381	12758	19	0.0018	2.75e-09	194842
fg	whr	paternal	duos	adjusted	rs7708285	A	G	A	G	-0.0133	-0.000466667	0.686	0.7114	5	0.00106199	0.660351	12758	5	0.0019	1.25e-09	199062
fg	whr	paternal	duos	adjusted	rs78132593	A	C	A	C	-0.0147	-0.0008	0.203	0.2096	1	0.00119389	0.502806	12758	1	0.0022	2.6e-10	166896
fg	whr	paternal	duos	adjusted	rs878521	A	G	A	G	0.0549	-0.0006	0.249	0.2312	7	0.00119389	0.615273	12758	7	0.002	2.65e-174	200348
fg	whr	paternal	duos	adjusted	rs896854	T	C	T	C	0.0099	6.66667e-05	0.458	0.5313	8	0.000928951	0.942788	12758	8	0.0016	5.61e-09	196056
fg	whr	paternal	duos	adjusted	rs9348441	A	T	A	T	0.0176	6.66667e-05	0.272	0.2691	6	0.00106148	0.949922	12758	6	0.0018	4.4e-20	200622
fg	whr	paternal	duos	adjusted	rs9650069	T	C	T	C	-0.0286	-0.0024	0.284	0.3019	8	0.00106199	0.0238265	12758	8	0.0018	8.31e-58	194206
gd	bmi	paternal	duos	adjusted	rs1333051	T	A	T	A	-0.126	0.0419333	0.115	0.1211	9	0.0958392	0.661721	12803	9	0.0228	2.92e-08	143441
gd	bmi	paternal	duos	adjusted	rs1402837	T	C	T	C	0.11	0.0385333	0.17	0.2319	2	0.0743611	0.604324	12803	2	0.0186	3.87e-09	143441
gd	bmi	paternal	duos	adjusted	rs1820176	C	T	C	T	-0.14	-0.0522	0.314	0.2859	5	0.0690584	0.44972	12803	5	0.0154	7.86e-20	143441
gd	bmi	paternal	duos	adjusted	rs2926003	T	C	T	C	-0.0824	0.0485333	0.337	0.3185	16	0.0674698	0.471935	12803	16	0.0151	4.52e-08	143441
gd	bmi	paternal	duos	adjusted	rs34872471	C	T	C	T	0.168	0.00946667	0.203	0.2642	10	0.0705181	0.893209	12803	10	0.0173	1.69e-22	143441
gd	bmi	paternal	duos	adjusted	rs6798189	A	G	A	G	-0.103	-0.0591333	0.184	0.2545	3	0.0710474	0.405235	12803	3	0.0186	2.6e-08	143441
gd	bmi	paternal	duos	adjusted	rs74628648	T	C	T	C	-0.169	0.0486667	0.0786	0.0764	12	0.117964	0.679931	12803	12	0.027	4.03e-10	143441
gd	bmi	paternal	duos	adjusted	rs780093	C	T	C	T	0.12	-0.117067	0.649	0.675	2	0.0661443	0.0767493	12803	2	0.0149	6.75e-16	143441
gd	chol	paternal	duos	adjusted	rs1333051	T	A	T	A	-0.126	0.0212667	0.115	0.1212	9	0.0209199	0.309356	12686	9	0.0228	2.92e-08	143441
gd	chol	paternal	duos	adjusted	rs1402837	T	C	T	C	0.11	0.0238667	0.17	0.2323	2	0.0162846	0.142758	12686	2	0.0186	3.87e-09	143441
gd	chol	paternal	duos	adjusted	rs1820176	C	T	C	T	-0.14	0.0137333	0.314	0.286	5	0.0150921	0.362841	12686	5	0.0154	7.86e-20	143441
gd	chol	paternal	duos	adjusted	rs2926003	T	C	T	C	-0.0824	0.00773333	0.337	0.3194	16	0.0146954	0.598719	12686	16	0.0151	4.52e-08	143441
gd	chol	paternal	duos	adjusted	rs34872471	C	T	C	T	0.168	-0.00273333	0.203	0.2641	10	0.0153574	0.858737	12686	10	0.0173	1.69e-22	143441
gd	chol	paternal	duos	adjusted	rs6798189	A	G	A	G	-0.103	-0.0182667	0.184	0.2547	3	0.01549	0.238296	12686	3	0.0186	2.6e-08	143441
gd	chol	paternal	duos	adjusted	rs74628648	T	C	T	C	-0.169	-0.0383333	0.0786	0.0762	12	0.025813	0.137533	12686	12	0.027	4.03e-10	143441
gd	dbp	paternal	duos	adjusted	rs1333051	T	A	T	A	-0.126	-0.2174	0.115	0.1216	9	0.209122	0.298533	12833	9	0.0228	2.92e-08	143441
gd	dbp	paternal	duos	adjusted	rs1402837	T	C	T	C	0.11	0.440467	0.17	0.2316	2	0.162893	0.0068505	12833	2	0.0186	3.87e-09	143441
gd	dbp	paternal	duos	adjusted	rs1820176	C	T	C	T	-0.14	-0.0558667	0.314	0.2866	5	0.150442	0.710377	12833	5	0.0154	7.86e-20	143441
gd	dbp	paternal	duos	adjusted	rs2926003	T	C	T	C	-0.0824	0.0504667	0.337	0.3198	16	0.147267	0.731834	12833	16	0.0151	4.52e-08	143441
gd	dbp	paternal	duos	adjusted	rs34872471	C	T	C	T	0.168	-0.0258	0.203	0.2655	10	0.153757	0.866743	12833	10	0.0173	1.69e-22	143441
gd	dbp	paternal	duos	adjusted	rs6798189	A	G	A	G	-0.103	0.119467	0.184	0.2555	3	0.154814	0.440304	12833	3	0.0186	2.6e-08	143441
gd	dbp	paternal	duos	adjusted	rs74628648	T	C	T	C	-0.169	0.278533	0.0786	0.0758	12	0.259025	0.282233	12833	12	0.027	4.03e-10	143441
gd	dbp	paternal	duos	adjusted	rs780093	C	T	C	T	0.12	0.1198	0.649	0.6729	2	0.144222	0.406165	12833	2	0.0149	6.75e-16	143441
gd	glu	paternal	duos	adjusted	rs1333051	T	A	T	A	-0.126	-0.0139333	0.115	0.1241	9	0.017547	0.427161	12435	9	0.0228	2.92e-08	143441
gd	glu	paternal	duos	adjusted	rs1402837	T	C	T	C	0.11	-0.00533333	0.17	0.2309	2	0.0138256	0.699675	12435	2	0.0186	3.87e-09	143441
gd	glu	paternal	duos	adjusted	rs1820176	C	T	C	T	-0.14	-0.0268	0.314	0.2873	5	0.0126289	0.0338274	12435	5	0.0154	7.86e-20	143441
gd	glu	paternal	duos	adjusted	rs2926003	T	C	T	C	-0.0824	0.000733333	0.337	0.3251	16	0.0123636	0.952702	12435	16	0.0151	4.52e-08	143441
gd	glu	paternal	duos	adjusted	rs6798189	A	G	A	G	-0.103	-0.0168667	0.184	0.2579	3	0.0130282	0.19545	12435	3	0.0186	2.6e-08	143441
gd	glu	paternal	duos	adjusted	rs74628648	T	C	T	C	-0.169	0.01	0.0786	0.0735	12	0.0222064	0.652479	12435	12	0.027	4.03e-10	143441
gd	glu	paternal	duos	adjusted	rs780093	C	T	C	T	0.12	-0.00253333	0.649	0.6673	2	0.0120969	0.83412	12435	2	0.0149	6.75e-16	143441
gd	hba1c	paternal	duos	adjusted	rs1333051	T	A	T	A	-0.126	0.101067	0.115	0.12	9	0.118634	0.394257	8204	9	0.0228	2.92e-08	143441
gd	hba1c	paternal	duos	adjusted	rs1402837	T	C	T	C	0.11	-0.052	0.17	0.2334	2	0.0908694	0.567153	8204	2	0.0186	3.87e-09	143441
gd	hba1c	paternal	duos	adjusted	rs1820176	C	T	C	T	-0.14	0.0575333	0.314	0.2847	5	0.085688	0.501948	8204	5	0.0154	7.86e-20	143441
gd	hba1c	paternal	duos	adjusted	rs2926003	T	C	T	C	-0.0824	-0.1334	0.337	0.3197	16	0.0830307	0.108134	8204	16	0.0151	4.52e-08	143441
gd	hba1c	paternal	duos	adjusted	rs6798189	A	G	A	G	-0.103	-0.218	0.184	0.2543	3	0.087548	0.0127721	8204	3	0.0186	2.6e-08	143441
gd	hba1c	paternal	duos	adjusted	rs74628648	T	C	T	C	-0.169	0.1092	0.0786	0.0762	12	0.145355	0.452492	8204	12	0.027	4.03e-10	143441
gd	hba1c	paternal	duos	adjusted	rs780093	C	T	C	T	0.12	-0.0183333	0.649	0.6716	2	0.0815691	0.822167	8204	2	0.0149	6.75e-16	143441
gd	hdl	paternal	duos	adjusted	rs1333051	T	A	T	A	-0.126	0.003	0.115	0.1203	9	0.00714082	0.674398	12638	9	0.0228	2.92e-08	143441
gd	hdl	paternal	duos	adjusted	rs1402837	T	C	T	C	0.11	0.0056	0.17	0.2326	2	0.00542062	0.301561	12638	2	0.0186	3.87e-09	143441
gd	hdl	paternal	duos	adjusted	rs1820176	C	T	C	T	-0.14	0.00626667	0.314	0.2855	5	0.00515715	0.224312	12638	5	0.0154	7.86e-20	143441
gd	hdl	paternal	duos	adjusted	rs2926003	T	C	T	C	-0.0824	0.0022	0.337	0.3175	16	0.00502454	0.661494	12638	16	0.0151	4.52e-08	143441
gd	hdl	paternal	duos	adjusted	rs34872471	C	T	C	T	0.168	-0.00806667	0.203	0.2631	10	0.0052898	0.127272	12638	10	0.0173	1.69e-22	143441
gd	hdl	paternal	duos	adjusted	rs6798189	A	G	A	G	-0.103	0.0112	0.184	0.2535	3	0.0052898	0.0342357	12638	3	0.0186	2.6e-08	143441
gd	hdl	paternal	duos	adjusted	rs74628648	T	C	T	C	-0.169	0.0128667	0.0786	0.0769	12	0.0087252	0.140305	12638	12	0.027	4.03e-10	143441
gd	hdl	paternal	duos	adjusted	rs780093	C	T	C	T	0.12	0.0128667	0.649	0.677	2	0.00489196	0.00853435	12638	2	0.0149	6.75e-16	143441
gd	ldl	paternal	duos	adjusted	rs1333051	T	A	T	A	-0.126	0.0066	0.115	0.1212	9	0.0184266	0.720211	12574	9	0.0228	2.92e-08	143441
gd	ldl	paternal	duos	adjusted	rs1402837	T	C	T	C	0.11	0.0175333	0.17	0.2323	2	0.0141837	0.216398	12574	2	0.0186	3.87e-09	143441
gd	ldl	paternal	duos	adjusted	rs1820176	C	T	C	T	-0.14	0.00106667	0.314	0.2856	5	0.0132555	0.935863	12574	5	0.0154	7.86e-20	143441
gd	ldl	paternal	duos	adjusted	rs2926003	T	C	T	C	-0.0824	0.003	0.337	0.3196	16	0.0128582	0.815518	12574	16	0.0151	4.52e-08	143441
gd	ldl	paternal	duos	adjusted	rs34872471	C	T	C	T	0.168	-0.0004	0.203	0.2648	10	0.0135209	0.976399	12574	10	0.0173	1.69e-22	143441
gd	ldl	paternal	duos	adjusted	rs6798189	A	G	A	G	-0.103	-0.0158667	0.184	0.2549	3	0.0136528	0.245171	12574	3	0.0186	2.6e-08	143441
gd	ldl	paternal	duos	adjusted	rs74628648	T	C	T	C	-0.169	-0.0394	0.0786	0.076	12	0.0226648	0.0821441	12574	12	0.027	4.03e-10	143441
gd	lnbmi	paternal	duos	adjusted	rs1333051	T	A	T	A	-0.126	0.000466667	0.115	0.1208	9	0.00344405	0.892217	12825	9	0.0228	2.92e-08	143441
gd	lnbmi	paternal	duos	adjusted	rs1402837	T	C	T	C	0.11	0.00166667	0.17	0.2321	2	0.00264909	0.529253	12825	2	0.0186	3.87e-09	143441
gd	lnbmi	paternal	duos	adjusted	rs1820176	C	T	C	T	-0.14	-0.00153333	0.314	0.2858	5	0.00251646	0.542311	12825	5	0.0154	7.86e-20	143441
gd	lnbmi	paternal	duos	adjusted	rs2926003	T	C	T	C	-0.0824	0.0018	0.337	0.3179	16	0.00238515	0.450447	12825	16	0.0151	4.52e-08	143441
gd	lnbmi	paternal	duos	adjusted	rs34872471	C	T	C	T	0.168	0.000266667	0.203	0.2636	10	0.00251646	0.915607	12825	10	0.0173	1.69e-22	143441
gd	lnbmi	paternal	duos	adjusted	rs6798189	A	G	A	G	-0.103	-0.00213333	0.184	0.2541	3	0.00251646	0.396576	12825	3	0.0186	2.6e-08	143441
gd	lnbmi	paternal	duos	adjusted	rs74628648	T	C	T	C	-0.169	0.0014	0.0786	0.0766	12	0.0042381	0.741145	12825	12	0.027	4.03e-10	143441
gd	lnbmi	paternal	duos	adjusted	rs780093	C	T	C	T	0.12	-0.00426667	0.649	0.6758	2	0.00238515	0.0736393	12825	2	0.0149	6.75e-16	143441
gd	lncrp	paternal	duos	adjusted	rs1333051	T	A	T	A	-0.126	0.0052	0.115	0.1195	9	0.0222721	0.815392	11133	9	0.0228	2.92e-08	143441
gd	lncrp	paternal	duos	adjusted	rs1402837	T	C	T	C	0.11	-0.00946667	0.17	0.2336	2	0.0171009	0.579868	11133	2	0.0186	3.87e-09	143441
gd	lncrp	paternal	duos	adjusted	rs1820176	C	T	C	T	-0.14	0.0158	0.314	0.2843	5	0.0160406	0.324623	11133	5	0.0154	7.86e-20	143441
gd	lncrp	paternal	duos	adjusted	rs2926003	T	C	T	C	-0.0824	0.015	0.337	0.318	16	0.0156431	0.337615	11133	16	0.0151	4.52e-08	143441
gd	lncrp	paternal	duos	adjusted	rs34872471	C	T	C	T	0.168	0.00266667	0.203	0.2641	10	0.0164386	0.871133	11133	10	0.0173	1.69e-22	143441
gd	lncrp	paternal	duos	adjusted	rs6798189	A	G	A	G	-0.103	-0.0188667	0.184	0.2534	3	0.0164381	0.251075	11133	3	0.0186	2.6e-08	143441
gd	lncrp	paternal	duos	adjusted	rs74628648	T	C	T	C	-0.169	-0.015	0.0786	0.0764	12	0.027308	0.582807	11133	12	0.027	4.03e-10	143441
gd	lncrp	paternal	duos	adjusted	rs780093	C	T	C	T	0.12	0.00886667	0.649	0.6752	2	0.0153784	0.564233	11133	2	0.0149	6.75e-16	143441
gd	lnglu	paternal	duos	adjusted	rs1333051	T	A	T	A	-0.126	-0.00326667	0.115	0.1233	9	0.00305359	0.284718	12473	9	0.0228	2.92e-08	143441
gd	lnglu	paternal	duos	adjusted	rs1820176	C	T	C	T	-0.14	-0.005	0.314	0.2871	5	0.0022574	0.0267644	12473	5	0.0154	7.86e-20	143441
gd	lnglu	paternal	duos	adjusted	rs2926003	T	C	T	C	-0.0824	0.0006	0.337	0.3235	16	0.00212399	0.77757	12473	16	0.0151	4.52e-08	143441
gd	lnglu	paternal	duos	adjusted	rs6798189	A	G	A	G	-0.103	-0.00266667	0.184	0.2569	3	0.0022574	0.237484	12473	3	0.0186	2.6e-08	143441
gd	lnglu	paternal	duos	adjusted	rs74628648	T	C	T	C	-0.169	0.0006	0.0786	0.0744	12	0.00385116	0.876193	12473	12	0.027	4.03e-10	143441
gd	lnglu	paternal	duos	adjusted	rs780093	C	T	C	T	0.12	-0.000533333	0.649	0.6695	2	0.00212399	0.801737	12473	2	0.0149	6.75e-16	143441
gd	lnhba1c	paternal	duos	adjusted	rs1333051	T	A	T	A	-0.126	0.00266667	0.115	0.119	9	0.00305212	0.382276	8224	9	0.0228	2.92e-08	143441
gd	lnhba1c	paternal	duos	adjusted	rs1402837	T	C	T	C	0.11	-0.0008	0.17	0.2341	2	0.00238873	0.737696	8224	2	0.0186	3.87e-09	143441
gd	lnhba1c	paternal	duos	adjusted	rs1820176	C	T	C	T	-0.14	0.00106667	0.314	0.2849	5	0.00225588	0.636329	8224	5	0.0154	7.86e-20	143441
gd	lnhba1c	paternal	duos	adjusted	rs2926003	T	C	T	C	-0.0824	-0.00266667	0.337	0.3177	16	0.0021231	0.209108	8224	16	0.0151	4.52e-08	143441
gd	lnhba1c	paternal	duos	adjusted	rs6798189	A	G	A	G	-0.103	-0.00593333	0.184	0.2532	3	0.00225588	0.00853451	8224	3	0.0186	2.6e-08	143441
gd	lnhba1c	paternal	duos	adjusted	rs74628648	T	C	T	C	-0.169	0.003	0.0786	0.0771	12	0.00371556	0.419427	8224	12	0.027	4.03e-10	143441
gd	lnhba1c	paternal	duos	adjusted	rs780093	C	T	C	T	0.12	-0.0014	0.649	0.6738	2	0.0021231	0.509631	8224	2	0.0149	6.75e-16	143441
gd	lnhdl	paternal	duos	adjusted	rs1333051	T	A	T	A	-0.126	0.00173333	0.115	0.1206	9	0.00502607	0.730193	12642	9	0.0228	2.92e-08	143441
gd	lnhdl	paternal	duos	adjusted	rs1402837	T	C	T	C	0.11	0.00326667	0.17	0.2324	2	0.00396678	0.410221	12642	2	0.0186	3.87e-09	143441
gd	lnhdl	paternal	duos	adjusted	rs1820176	C	T	C	T	-0.14	0.0044	0.314	0.2857	5	0.00370155	0.234561	12642	5	0.0154	7.86e-20	143441
gd	lnhdl	paternal	duos	adjusted	rs2926003	T	C	T	C	-0.0824	0.00173333	0.337	0.3181	16	0.00357108	0.627407	12642	16	0.0151	4.52e-08	143441
gd	lnhdl	paternal	duos	adjusted	rs34872471	C	T	C	T	0.168	-0.00506667	0.203	0.2636	10	0.00370155	0.171063	12642	10	0.0173	1.69e-22	143441
gd	lnhdl	paternal	duos	adjusted	rs6798189	A	G	A	G	-0.103	0.00733333	0.184	0.2539	3	0.00383414	0.055794	12642	3	0.0186	2.6e-08	143441
gd	lnhdl	paternal	duos	adjusted	rs74628648	T	C	T	C	-0.169	0.0101333	0.0786	0.0766	12	0.00621202	0.102839	12642	12	0.027	4.03e-10	143441
gd	lnhdl	paternal	duos	adjusted	rs780093	C	T	C	T	0.12	0.00973333	0.649	0.6762	2	0.00357108	0.00641852	12642	2	0.0149	6.75e-16	143441
gd	lntg	paternal	duos	adjusted	rs1333051	T	A	T	A	-0.126	0.0215333	0.115	0.1211	9	0.0105983	0.0421771	12706	9	0.0228	2.92e-08	143441
gd	lntg	paternal	duos	adjusted	rs1402837	T	C	T	C	0.11	-0.001	0.17	0.2321	2	0.0082132	0.903093	12706	2	0.0186	3.87e-09	143441
gd	lntg	paternal	duos	adjusted	rs1820176	C	T	C	T	-0.14	0.00313333	0.314	0.2861	5	0.00768361	0.683425	12706	5	0.0154	7.86e-20	143441
gd	lntg	paternal	duos	adjusted	rs2926003	T	C	T	C	-0.0824	0.0028	0.337	0.3192	16	0.00741819	0.705839	12706	16	0.0151	4.52e-08	143441
gd	lntg	paternal	duos	adjusted	rs6798189	A	G	A	G	-0.103	-0.0118	0.184	0.2545	3	0.00781518	0.131073	12706	3	0.0186	2.6e-08	143441
gd	lntg	paternal	duos	adjusted	rs74628648	T	C	T	C	-0.169	-0.0275333	0.0786	0.0763	12	0.0131125	0.0357488	12706	12	0.027	4.03e-10	143441
gd	lntg	paternal	duos	adjusted	rs780093	C	T	C	T	0.12	-0.00433333	0.649	0.6751	2	0.00728551	0.551985	12706	2	0.0149	6.75e-16	143441
gd	lnwhr	paternal	duos	adjusted	rs1333051	T	A	T	A	-0.126	0.0022	0.115	0.1217	9	0.00172425	0.201985	12772	9	0.0228	2.92e-08	143441
gd	lnwhr	paternal	duos	adjusted	rs1402837	T	C	T	C	0.11	0	0.17	0.2316	2	0.00132579	1	12772	2	0.0186	3.87e-09	143441
gd	lnwhr	paternal	duos	adjusted	rs1820176	C	T	C	T	-0.14	0.00173333	0.314	0.2862	5	0.0011932	0.146314	12772	5	0.0154	7.86e-20	143441
gd	lnwhr	paternal	duos	adjusted	rs6798189	A	G	A	G	-0.103	-0.0006	0.184	0.2553	3	0.0011932	0.615071	12772	3	0.0186	2.6e-08	143441
gd	lnwhr	paternal	duos	adjusted	rs74628648	T	C	T	C	-0.169	0.000133333	0.0786	0.0757	12	0.00212139	0.949885	12772	12	0.027	4.03e-10	143441
gd	lnwhr	paternal	duos	adjusted	rs780093	C	T	C	T	0.12	-0.0026	0.649	0.6731	2	0.0011932	0.0293308	12772	2	0.0149	6.75e-16	143441
gd	sbp	paternal	duos	adjusted	rs1333051	T	A	T	A	-0.126	0.0446	0.115	0.1228	9	0.320972	0.889487	12788	9	0.0228	2.92e-08	143441
gd	sbp	paternal	duos	adjusted	rs1402837	T	C	T	C	0.11	0.342533	0.17	0.2311	2	0.251327	0.172914	12788	2	0.0186	3.87e-09	143441
gd	sbp	paternal	duos	adjusted	rs1820176	C	T	C	T	-0.14	0.2258	0.314	0.287	5	0.231033	0.328397	12788	5	0.0154	7.86e-20	143441
gd	sbp	paternal	duos	adjusted	rs2926003	T	C	T	C	-0.0824	0.0344	0.337	0.3222	16	0.226509	0.879289	12788	16	0.0151	4.52e-08	143441
gd	sbp	paternal	duos	adjusted	rs34872471	C	T	C	T	0.168	-0.118067	0.203	0.2679	10	0.235798	0.616575	12788	10	0.0173	1.69e-22	143441
gd	sbp	paternal	duos	adjusted	rs6798189	A	G	A	G	-0.103	0.0558	0.184	0.2571	3	0.237266	0.81407	12788	3	0.0186	2.6e-08	143441
gd	sbp	paternal	duos	adjusted	rs74628648	T	C	T	C	-0.169	0.331133	0.0786	0.0747	12	0.402471	0.410649	12788	12	0.027	4.03e-10	143441
gd	sbp	paternal	duos	adjusted	rs780093	C	T	C	T	0.12	0.229667	0.649	0.6692	2	0.220934	0.298561	12788	2	0.0149	6.75e-16	143441
gd	tg	paternal	duos	adjusted	rs1333051	T	A	T	A	-0.126	0.0254667	0.115	0.1248	9	0.0189422	0.178805	12698	9	0.0228	2.92e-08	143441
gd	tg	paternal	duos	adjusted	rs1402837	T	C	T	C	0.11	0.0106	0.17	0.2308	2	0.0149681	0.478838	12698	2	0.0186	3.87e-09	143441
gd	tg	paternal	duos	adjusted	rs1820176	C	T	C	T	-0.14	0.0156667	0.314	0.2883	5	0.0135109	0.246228	12698	5	0.0154	7.86e-20	143441
gd	tg	paternal	duos	adjusted	rs2926003	T	C	T	C	-0.0824	0.0092	0.337	0.3261	16	0.0133789	0.491672	12698	16	0.0151	4.52e-08	143441
gd	tg	paternal	duos	adjusted	rs6798189	A	G	A	G	-0.103	-0.016	0.184	0.2592	3	0.0140406	0.254474	12698	3	0.0186	2.6e-08	143441
gd	tg	paternal	duos	adjusted	rs74628648	T	C	T	C	-0.169	-0.0274	0.0786	0.0733	12	0.0239746	0.253091	12698	12	0.027	4.03e-10	143441
gd	whr	paternal	duos	adjusted	rs1333051	T	A	T	A	-0.126	0.00186667	0.115	0.1225	9	0.0014592	0.200813	12758	9	0.0228	2.92e-08	143441
gd	whr	paternal	duos	adjusted	rs1402837	T	C	T	C	0.11	-0.000133333	0.17	0.2312	2	0.00119389	0.911077	12758	2	0.0186	3.87e-09	143441
gd	whr	paternal	duos	adjusted	rs1820176	C	T	C	T	-0.14	0.00153333	0.314	0.2865	5	0.00106199	0.148785	12758	5	0.0154	7.86e-20	143441
gd	whr	paternal	duos	adjusted	rs2926003	T	C	T	C	-0.0824	0.0018	0.337	0.3212	16	0.00106199	0.0900874	12758	16	0.0151	4.52e-08	143441
gd	whr	paternal	duos	adjusted	rs34872471	C	T	C	T	0.168	-0.001	0.203	0.2671	10	0.00106199	0.346381	12758	10	0.0173	1.69e-22	143441
gd	whr	paternal	duos	adjusted	rs6798189	A	G	A	G	-0.103	-0.000733333	0.184	0.2564	3	0.00119389	0.539056	12758	3	0.0186	2.6e-08	143441
gd	whr	paternal	duos	adjusted	rs74628648	T	C	T	C	-0.169	0.000466667	0.0786	0.0749	12	0.0018571	0.801591	12758	12	0.027	4.03e-10	143441
gd	whr	paternal	duos	adjusted	rs780093	C	T	C	T	0.12	-0.0022	0.649	0.6706	2	0.00106199	0.0383037	12758	2	0.0149	6.75e-16	143441
t2d	bmi	paternal	duos	adjusted	rs10097617	C	T	C	T	-0.0374	-0.0186	0.5196	0.4731	8	0.062431	0.765758	12803	8	0.0045	1.93e-16	1042540
t2d	bmi	paternal	duos	adjusted	rs10137475	G	A	G	A	0.0255	-0.126533	0.4257	0.4444	14	0.0629611	0.0444622	12803	14	0.0047	4.43e-08	1042540
t2d	bmi	paternal	duos	adjusted	rs10145154	C	T	C	T	-0.0546	0.0106	0.7838	0.81	14	0.07927	0.893624	12803	14	0.0056	1.06e-22	1042540
t2d	bmi	paternal	duos	adjusted	rs10188334	C	T	C	T	0.0503	0.102467	0.8277	0.8356	2	0.0845683	0.225649	12803	2	0.0062	7.76e-16	1042540
t2d	bmi	paternal	duos	adjusted	rs10240790	G	A	G	A	0.0279	-0.211	0.7043	0.73	7	0.07012	0.00261998	12803	7	0.0051	4.69e-08	1042540
t2d	bmi	paternal	duos	adjusted	rs10404726	C	T	C	T	0.0277	0.0203333	0.5305	0.5255	19	0.0621657	0.743605	12803	19	0.0047	2.73e-09	1042540
t2d	bmi	paternal	duos	adjusted	rs10406327	G	C	G	C	-0.037	-0.0324	0.4754	0.4955	19	0.0621657	0.602236	12803	19	0.0046	8.75e-16	1042540
t2d	bmi	paternal	duos	adjusted	rs10407429	G	A	G	A	0.0539	0.0130667	0.5785	0.5428	19	0.0624304	0.834214	12803	19	0.0047	4.79e-31	1042540
t2d	bmi	paternal	duos	adjusted	rs10471048	G	C	G	C	0.0337	-0.0494	0.3487	0.3369	4	0.0661428	0.455143	12803	4	0.0048	2.31e-12	1042540
t2d	bmi	paternal	duos	adjusted	rs10490871	G	A	G	A	0.0272	-0.0338	0.3694	0.387	3	0.0641539	0.598292	12803	3	0.0047	6.58e-09	1042540
t2d	bmi	paternal	duos	adjusted	rs1059592	G	A	G	A	-0.0269	0.00693333	0.6463	0.6517	8	0.0658781	0.916182	12803	8	0.0048	2.4e-08	1042540
t2d	bmi	paternal	duos	adjusted	rs10750397	G	A	G	A	-0.048	0.091	0.7102	0.7085	11	0.0683951	0.183352	12803	11	0.0051	1.01e-20	1042540
t2d	bmi	paternal	duos	adjusted	rs10771372	C	T	C	T	0.0721	-0.0576	0.8049	0.7999	12	0.0770107	0.454492	12803	12	0.0058	2.2e-35	1042540
t2d	bmi	paternal	duos	adjusted	rs10771813	C	A	C	A	0.0259	-0.0417333	0.5442	0.5581	12	0.0637572	0.512747	12803	12	0.0047	2.6e-08	1042540
t2d	bmi	paternal	duos	adjusted	rs10811661	C	T	C	T	-0.1379	0.0773333	0.1717	0.172	9	0.0824466	0.348254	12803	9	0.0061	8.14e-112	1042540
t2d	bmi	paternal	duos	adjusted	rs10821311	G	A	G	A	-0.0358	-0.0096	0.681	0.6739	9	0.0666728	0.885511	12803	9	0.0049	4e-13	1042540
t2d	bmi	paternal	duos	adjusted	rs10841868	G	T	G	T	0.0315	0.0444667	0.7394	0.7506	12	0.0721082	0.537455	12803	12	0.0052	1.65e-09	1042540
t2d	bmi	paternal	duos	adjusted	rs10915188	G	A	G	A	-0.029	0.0138667	0.4153	0.4292	1	0.0628284	0.825321	12803	1	0.0046	3.69e-10	1042540
t2d	bmi	paternal	duos	adjusted	rs10937721	G	C	G	C	-0.0835	0.0295333	0.412	0.419	4	0.0636238	0.642514	12803	4	0.0047	6.31e-70	1042540
t2d	bmi	paternal	duos	adjusted	rs10938398	G	A	G	A	-0.0425	-0.147667	0.5687	0.6008	4	0.0637572	0.020554	12803	4	0.0046	3.91e-20	1042540
t2d	bmi	paternal	duos	adjusted	rs10963942	G	A	G	A	0.0371	-0.0496667	0.3965	0.389	9	0.0636238	0.43502	12803	9	0.0047	4.49e-15	1042540
t2d	bmi	paternal	duos	adjusted	rs10974438	C	A	C	A	0.047	0.0811333	0.3556	0.3482	9	0.0656127	0.216255	12803	9	0.0048	8.99e-23	1042540
t2d	bmi	paternal	duos	adjusted	rs10998304	C	T	C	T	0.0306	-0.0734	0.4517	0.462	10	0.0622983	0.238716	12803	10	0.0045	1.77e-11	1042540
t2d	bmi	paternal	duos	adjusted	rs11038672	G	C	G	C	-0.0294	-0.0649333	0.5238	0.5211	11	0.0636253	0.307464	12209	11	0.0046	1.04e-10	1042540
t2d	bmi	paternal	duos	adjusted	rs1111875	C	T	C	T	0.0923	0.0541333	0.5924	0.5671	10	0.0626957	0.387901	12803	10	0.0046	5.21e-89	1042540
t2d	bmi	paternal	duos	adjusted	rs11129735	G	A	G	A	-0.026	0.0259333	0.5383	0.5135	3	0.0626964	0.679142	12803	3	0.0046	1.53e-08	1042540
t2d	bmi	paternal	duos	adjusted	rs11155073	C	T	C	T	-0.0304	0.0242667	0.579	0.5884	6	0.0638899	0.704079	12803	6	0.0046	4.43e-11	1042540
t2d	bmi	paternal	duos	adjusted	rs11201999	C	T	C	T	0.0259	0.0036	0.5369	0.579	10	0.0629618	0.954404	12803	10	0.0045	1.25e-08	1042540
t2d	bmi	paternal	duos	adjusted	rs11257655	C	T	C	T	-0.0907	-0.0112	0.7809	0.7992	10	0.0780736	0.885931	12803	10	0.0074	7.25e-35	845270
t2d	bmi	paternal	duos	adjusted	rs1127215	C	T	C	T	0.043	-0.056	0.5853	0.5643	1	0.0630938	0.374773	12803	1	0.0046	1.93e-20	1042540
t2d	bmi	paternal	duos	adjusted	rs113036477	C	T	C	T	0.0715	-0.0366667	0.9381	0.9195	12	0.115579	0.751059	12803	12	0.0099	4.09e-13	1042540
t2d	bmi	paternal	duos	adjusted	rs114136102	C	T	C	T	0.072	0.00166667	0.0397	0.0406	5	0.156938	0.991527	12803	5	0.012	2.05e-09	1042540
t2d	bmi	paternal	duos	adjusted	rs11558471	G	A	G	A	-0.1031	0.00546667	0.3163	0.3142	8	0.0672029	0.935167	12803	8	0.0049	3.98e-98	1042540
t2d	bmi	paternal	duos	adjusted	rs11602873	T	A	T	A	-0.0976	-0.0400667	0.1563	0.1762	11	0.081781	0.624186	12803	11	0.0064	8.91e-52	1042540
t2d	bmi	paternal	duos	adjusted	rs11616380	G	T	G	T	0.0793	0.0304	0.7206	0.7194	13	0.0681297	0.655447	12803	13	0.0051	7.99e-54	1042540
t2d	bmi	paternal	duos	adjusted	rs11657964	G	A	G	A	-0.0589	-0.0602667	0.5957	0.6095	17	0.0636238	0.343519	12803	17	0.0047	1.23e-36	1042540
t2d	bmi	paternal	duos	adjusted	rs11708067	G	A	G	A	-0.0782	-0.00833333	0.2286	0.2339	3	0.0727702	0.908829	12803	3	0.0055	1.5e-46	1042540
t2d	bmi	paternal	duos	adjusted	rs11759026	G	A	G	A	0.0646	0.043	0.2307	0.2443	6	0.0731664	0.556732	12803	6	0.0073	6.68e-19	845270
t2d	bmi	paternal	duos	adjusted	rs11793831	G	T	G	T	-0.0274	0.0154	0.5949	0.5825	9	0.0632265	0.807565	12803	9	0.0047	4.21e-09	1042540
t2d	bmi	paternal	duos	adjusted	rs11830243	C	T	C	T	-0.0442	-0.200133	0.887	0.8935	12	0.102064	0.0498956	12803	12	0.0074	2.1e-09	1042540
t2d	bmi	paternal	duos	adjusted	rs11870735	C	T	C	T	-0.0339	-0.0855333	0.8178	0.8366	17	0.0852345	0.315617	12803	17	0.006	1.68e-08	1042540
t2d	bmi	paternal	duos	adjusted	rs11967262	G	C	G	C	0.0365	-0.0147333	0.4877	0.4738	6	0.0638907	0.817624	12209	6	0.0046	2.23e-15	1042540
t2d	bmi	paternal	duos	adjusted	rs12001437	C	T	C	T	0.0339	0.0366	0.3727	0.3646	9	0.0646846	0.571515	12803	9	0.0047	6.27e-13	1042540
t2d	bmi	paternal	duos	adjusted	rs12263348	C	T	C	T	-0.0282	0.0884667	0.6615	0.6601	10	0.0657454	0.178433	12803	10	0.0049	7.77e-09	1042540
t2d	bmi	paternal	duos	adjusted	rs12305809	G	A	G	A	0.0333	-0.0048	0.6065	0.6395	12	0.0649508	0.941088	12803	12	0.0047	1.45e-12	1042540
t2d	bmi	paternal	duos	adjusted	rs12463719	G	A	G	A	-0.0319	0.0412667	0.7183	0.761	2	0.0742337	0.578278	12803	2	0.0052	6.15e-10	1042540
t2d	bmi	paternal	duos	adjusted	rs12505942	C	T	C	T	-0.0298	-0.0248	0.3385	0.3673	4	0.0645513	0.700837	12803	4	0.0048	7.03e-10	1042540
t2d	bmi	paternal	duos	adjusted	rs12509379	G	T	G	T	-0.0312	0.0978667	0.7883	0.7391	4	0.0717063	0.172308	12803	4	0.0056	2.66e-08	1042540
t2d	bmi	paternal	duos	adjusted	rs12519500	C	A	C	A	0.038	-0.122867	0.6537	0.5963	5	0.0637553	0.0539597	12803	5	0.0048	1.76e-15	1042540
t2d	bmi	paternal	duos	adjusted	rs1260326	C	T	C	T	0.0638	-0.136133	0.5946	0.6663	2	0.065747	0.0383997	12803	2	0.0047	2.55e-42	1035400
t2d	bmi	paternal	duos	adjusted	rs12625671	C	T	C	T	0.0653	-0.0524667	0.1135	0.1113	20	0.099676	0.59863	12803	20	0.0074	6.74e-19	1042540
t2d	bmi	paternal	duos	adjusted	rs12741141	G	C	G	C	0.0395	-0.128467	0.3615	0.3625	1	0.0656127	0.0502355	12803	1	0.0048	1.37e-16	1042540
t2d	bmi	paternal	duos	adjusted	rs12820906	G	A	G	A	-0.0433	-0.0686	0.2436	0.2416	12	0.0726375	0.344957	12803	12	0.0055	2.21e-15	1042540
t2d	bmi	paternal	duos	adjusted	rs12823740	C	A	C	A	0.041	0.0921333	0.6614	0.6598	12	0.0658774	0.161946	12803	12	0.0048	1.48e-17	1042540
t2d	bmi	paternal	duos	adjusted	rs12890750	G	T	G	T	0.0284	-0.139867	0.6392	0.6373	14	0.0649493	0.0312814	12803	14	0.0048	2.84e-09	1042540
t2d	bmi	paternal	duos	adjusted	rs12910361	G	A	G	A	0.0716	-0.109733	0.6982	0.6921	15	0.067467	0.103849	12803	15	0.0051	2.97e-44	1042540
t2d	bmi	paternal	duos	adjusted	rs12920022	T	A	T	A	-0.0391	-0.0334	0.8397	0.8381	16	0.0861577	0.698267	12803	16	0.0065	2.26e-09	1042540
t2d	bmi	paternal	duos	adjusted	rs13237518	C	A	C	A	-0.0292	0.0014	0.5858	0.573	7	0.0628284	0.982222	12803	7	0.0047	7.73e-10	1042540
t2d	bmi	paternal	duos	adjusted	rs13262861	C	A	C	A	0.1016	-0.0109333	0.8238	0.8516	8	0.0884164	0.901587	12803	8	0.0063	2.84e-59	1042540
t2d	bmi	paternal	duos	adjusted	rs13389219	C	T	C	T	0.0648	0.0208667	0.6033	0.6011	2	0.0641546	0.744987	12803	2	0.0047	7.35e-44	1042540
t2d	bmi	paternal	duos	adjusted	rs13414140	C	T	C	T	0.1183	-0.0992	0.8858	0.9061	2	0.107909	0.357941	12803	2	0.0072	4.31e-60	1042540
t2d	bmi	paternal	duos	adjusted	rs1412234	C	T	C	T	0.044	-0.00613333	0.3192	0.3105	9	0.0673363	0.927425	12803	9	0.0049	4e-19	1042540
t2d	bmi	paternal	duos	adjusted	rs1421085	C	T	C	T	0.1177	0.0186667	0.4142	0.4187	16	0.0629611	0.766864	12803	16	0.0046	5.63e-144	1042540
t2d	bmi	paternal	duos	adjusted	rs1449348	C	T	C	T	0.0448	0.117533	0.8585	0.85	3	0.0873487	0.178443	12803	3	0.0065	6.64e-12	1042540
t2d	bmi	paternal	duos	adjusted	rs1475655	T	A	T	A	-0.0436	0.094	0.2527	0.2377	13	0.0737007	0.202158	12803	13	0.0053	2.47e-16	1042540
t2d	bmi	paternal	duos	adjusted	rs1493694	C	T	C	T	-0.0705	-0.0908667	0.8928	0.8812	1	0.0998099	0.362613	12803	1	0.0073	6.51e-22	1042540
t2d	bmi	paternal	duos	adjusted	rs1513272	C	T	C	T	0.0811	0.0119333	0.5087	0.5375	7	0.062431	0.848413	12803	7	0.0045	3.97e-71	1042540
t2d	bmi	paternal	duos	adjusted	rs1531583	G	T	G	T	-0.0994	0.129733	0.9553	0.9453	4	0.138641	0.349401	12803	4	0.0112	7.06e-19	1039830
t2d	bmi	paternal	duos	adjusted	rs1562398	G	C	G	C	0.041	0.00393333	0.4169	0.4035	7	0.0640226	0.951011	12803	7	0.0047	1.99e-18	1042540
t2d	bmi	paternal	duos	adjusted	rs1573090	G	T	G	T	-0.0446	0.0214	0.4648	0.4454	6	0.0626951	0.732852	12803	6	0.0046	3.88e-22	1042540
t2d	bmi	paternal	duos	adjusted	rs17035289	C	T	C	T	0.0428	-0.0304667	0.1708	0.162	4	0.0848316	0.719488	12803	4	0.0062	5.71e-12	1042540
t2d	bmi	paternal	duos	adjusted	rs17036160	C	T	C	T	0.1028	-0.153533	0.8796	0.8637	3	0.0913238	0.0927246	12803	3	0.0071	3.04e-47	1042540
t2d	bmi	paternal	duos	adjusted	rs1705263	C	A	C	A	0.0398	0.072	0.5688	0.5425	12	0.0621657	0.246784	12803	12	0.0046	1.22e-17	1042540
t2d	bmi	paternal	duos	adjusted	rs17294565	C	A	C	A	0.0274	0.0488667	0.3813	0.3775	8	0.0642873	0.447177	12803	8	0.0047	4.74e-09	1042540
t2d	bmi	paternal	duos	adjusted	rs17354348	G	A	G	A	-0.0294	-0.0483333	0.2583	0.232	2	0.0738326	0.512703	12803	2	0.0053	2.99e-08	1042540
t2d	bmi	paternal	duos	adjusted	rs174541	C	T	C	T	-0.0292	-0.0421333	0.354	0.3746	11	0.0645519	0.513947	12803	11	0.0048	8.63e-10	1042540
t2d	bmi	paternal	duos	adjusted	rs17522122	G	T	G	T	-0.0343	-0.0144	0.5238	0.537	14	0.0625637	0.817963	12803	14	0.0046	1.27e-13	1042540
t2d	bmi	paternal	duos	adjusted	rs17624303	C	T	C	T	0.0285	0.0664	0.7247	0.7367	2	0.0714454	0.352692	12803	2	0.0052	4.88e-08	1042540
t2d	bmi	paternal	duos	adjusted	rs17684074	G	C	G	C	0.0312	-0.0344	0.7389	0.726	18	0.0702501	0.624361	12803	18	0.0053	4.12e-09	1042540
t2d	bmi	paternal	duos	adjusted	rs1783541	C	T	C	T	-0.0484	-0.0256	0.7972	0.8046	11	0.0784726	0.744251	12803	11	0.0057	3.89e-17	1042540
t2d	bmi	paternal	duos	adjusted	rs1872635	G	A	G	A	-0.0282	-0.0775333	0.3136	0.3207	12	0.0672029	0.248615	12803	12	0.0049	1.28e-08	1042540
t2d	bmi	paternal	duos	adjusted	rs1968204	C	T	C	T	-0.0566	-0.0167333	0.893	0.8958	7	0.101928	0.869598	12803	7	0.008	1.08e-12	1042540
t2d	bmi	paternal	duos	adjusted	rs2011603	G	A	G	A	-0.0383	-0.168067	0.2752	0.2492	4	0.0734353	0.0221005	12803	4	0.0052	1.59e-13	1042540
t2d	bmi	paternal	duos	adjusted	rs2033159	C	A	C	A	0.0352	0.0186	0.2341	0.2172	2	0.0768808	0.808832	12803	2	0.0057	4.9e-10	1042540
t2d	bmi	paternal	duos	adjusted	rs2055997	G	A	G	A	0.0313	0.0684667	0.7014	0.7008	4	0.068263	0.315869	12803	4	0.0051	6.53e-10	1042540
t2d	bmi	paternal	duos	adjusted	rs2080090	T	A	T	A	-0.0525	0.00733333	0.8116	0.799	17	0.0774076	0.924524	12803	17	0.0059	7.84e-19	1042540
t2d	bmi	paternal	duos	adjusted	rs2103132	G	C	G	C	-0.0319	-0.0382	0.749	0.7694	7	0.0738318	0.604882	12803	7	0.0053	1.88e-09	1042540
t2d	bmi	paternal	duos	adjusted	rs2115107	G	A	G	A	-0.0382	0.0162	0.6076	0.6149	19	0.0640219	0.800238	12803	19	0.0047	8.45e-16	1039830
t2d	bmi	paternal	duos	adjusted	rs2191349	G	T	G	T	-0.0661	-0.0840667	0.461	0.4721	7	0.0621657	0.176279	12803	7	0.0045	6.41e-48	1042540
t2d	bmi	paternal	duos	adjusted	rs2237895	C	A	C	A	0.0725	0.175267	0.4231	0.4463	11	0.0624304	0.00499442	12803	11	0.0047	2.73e-54	1042540
t2d	bmi	paternal	duos	adjusted	rs2250301	G	A	G	A	0.0322	-0.0524	0.7481	0.7364	10	0.0705154	0.457421	12803	10	0.0053	1.27e-09	1042540
t2d	bmi	paternal	duos	adjusted	rs2268078	G	A	G	A	-0.0387	-0.077	0.3447	0.326	20	0.0666744	0.248145	12803	20	0.0049	2.14e-15	1042540
t2d	bmi	paternal	duos	adjusted	rs2292662	C	T	C	T	0.0556	0.0275333	0.8436	0.8487	3	0.0861564	0.749291	12803	3	0.0065	7.64e-18	1042540
t2d	bmi	paternal	duos	adjusted	rs2297508	G	C	G	C	-0.0334	-0.0661333	0.632	0.6775	17	0.066939	0.32317	12803	17	0.0047	1.86e-12	1042540
t2d	bmi	paternal	duos	adjusted	rs243018	G	C	G	C	0.056	0.0825333	0.463	0.4439	2	0.0629611	0.189904	12803	2	0.0046	1.52e-33	1042540
t2d	bmi	paternal	duos	adjusted	rs256904	T	A	T	A	0.0692	-0.116333	0.7297	0.7409	5	0.0710467	0.101542	12803	5	0.0053	2.55e-39	1042540
t2d	bmi	paternal	duos	adjusted	rs2583921	C	A	C	A	0.0954	0.0963333	0.0922	0.0896	12	0.109088	0.377192	12803	12	0.008	8.98e-33	1042540
t2d	bmi	paternal	duos	adjusted	rs2613503	C	A	C	A	-0.0392	0.0372667	0.1988	0.1963	1	0.0787356	0.635989	12803	1	0.006	7.48e-11	1042540
t2d	bmi	paternal	duos	adjusted	rs2658746	C	T	C	T	0.0303	-0.0284	0.3897	0.4016	18	0.0633585	0.653978	12803	18	0.0047	9.89e-11	1042540
t2d	bmi	paternal	duos	adjusted	rs2725371	G	A	G	A	-0.0371	-0.0609333	0.6895	0.7342	8	0.0706525	0.388447	12803	8	0.0051	2.14e-13	1042540
t2d	bmi	paternal	duos	adjusted	rs2732480	C	A	C	A	0.0337	0.0909333	0.5648	0.546	12	0.0626964	0.146954	12803	12	0.0046	3.05e-13	1042540
t2d	bmi	paternal	duos	adjusted	rs2733289	C	T	C	T	0.0301	0.0154667	0.4775	0.5002	12	0.062431	0.804336	12803	12	0.0046	3.98e-11	1042540
t2d	bmi	paternal	duos	adjusted	rs2796441	G	A	G	A	0.0589	-0.0846	0.5906	0.5831	9	0.0628284	0.178133	12803	9	0.0047	9.96e-37	1042540
t2d	bmi	paternal	duos	adjusted	rs2908286	C	T	C	T	-0.0683	-0.165267	0.8287	0.8409	7	0.0848354	0.0514046	12803	7	0.0061	2.64e-29	1042540
t2d	bmi	paternal	duos	adjusted	rs2933211	G	A	G	A	-0.0268	0.0590667	0.499	0.532	14	0.0626964	0.346138	12803	14	0.0046	6.24e-09	1042540
t2d	bmi	paternal	duos	adjusted	rs2972145	C	T	C	T	0.09	-0.0854667	0.6354	0.6044	2	0.0634905	0.17826	12803	2	0.0048	7.45e-80	1042540
t2d	bmi	paternal	duos	adjusted	rs303760	C	T	C	T	-0.0342	-0.0421333	0.6522	0.6658	18	0.0664082	0.525781	12803	18	0.0048	1.48e-12	1042540
t2d	bmi	paternal	duos	adjusted	rs3111316	G	A	G	A	-0.0442	-0.00606667	0.4116	0.4145	19	0.0633591	0.923719	12803	19	0.0047	3.43e-21	1039830
t2d	bmi	paternal	duos	adjusted	rs3176466	C	T	C	T	0.0642	0.0478	0.9033	0.906	1	0.105905	0.651739	12803	1	0.008	9.36e-16	1042540
t2d	bmi	paternal	duos	adjusted	rs340874	C	T	C	T	0.0668	0.0832	0.5528	0.5622	1	0.0622983	0.18171	12803	1	0.0046	5.37e-48	1042540
t2d	bmi	paternal	duos	adjusted	rs34143602	G	A	G	A	0.0347	-0.110933	0.4221	0.4419	15	0.0628284	0.0774536	12803	15	0.0047	1e-13	1042540
t2d	bmi	paternal	duos	adjusted	rs34589210	G	A	G	A	-0.039	0.1544	0.8571	0.876	2	0.0958423	0.107184	12803	2	0.0067	6.89e-09	1042540
t2d	bmi	paternal	duos	adjusted	rs346240	G	A	G	A	0.031	0.0734667	0.2231	0.2095	18	0.0768787	0.339265	12803	18	0.0056	3.62e-08	1042540
t2d	bmi	paternal	duos	adjusted	rs34990153	G	A	G	A	-0.0384	0.1684	0.439	0.4189	8	0.0633591	0.00786375	12803	8	0.0047	1.99e-16	1042540
t2d	bmi	paternal	duos	adjusted	rs35004890	G	T	G	T	-0.0363	-0.0546667	0.779	0.7637	19	0.0730343	0.454154	12803	19	0.0059	8.57e-10	1039830
t2d	bmi	paternal	duos	adjusted	rs35895680	C	A	C	A	0.0559	-0.0192667	0.6858	0.6996	17	0.0686626	0.779018	12803	17	0.005	1.42e-28	1042540
t2d	bmi	paternal	duos	adjusted	rs36051838	C	T	C	T	0.044	-0.00506667	0.0888	0.0876	10	0.110414	0.9634	12803	10	0.008	4.54e-08	1042540
t2d	bmi	paternal	duos	adjusted	rs36111056	G	A	G	A	0.0341	0.0158667	0.7802	0.7774	15	0.0743592	0.831032	12803	15	0.0057	1.97e-09	1042540
t2d	bmi	paternal	duos	adjusted	rs3747207	G	A	G	A	-0.0471	-0.0468	0.7791	0.7622	22	0.0739618	0.526891	12803	22	0.0055	9.26e-18	1042540
t2d	bmi	paternal	duos	adjusted	rs3764002	C	T	C	T	0.0396	0.00206667	0.7412	0.744	12	0.0710474	0.976794	12803	12	0.0052	2.69e-14	1042540
t2d	bmi	paternal	duos	adjusted	rs3798519	C	A	C	A	0.0495	0.139	0.1803	0.1759	6	0.0817839	0.089206	12803	6	0.0059	5.49e-17	1042540
t2d	bmi	paternal	duos	adjusted	rs3872707	G	A	G	A	-0.0446	-0.075	0.8599	0.8932	3	0.101142	0.458371	12803	3	0.0067	3.46e-11	1042540
t2d	bmi	paternal	duos	adjusted	rs41276588	G	A	G	A	-0.0375	-0.0702	0.717	0.7033	1	0.0685277	0.305645	12803	1	0.0052	4.1e-13	1042540
t2d	bmi	paternal	duos	adjusted	rs4132228	C	T	C	T	0.0471	-0.0186	0.7026	0.7134	3	0.0689258	0.787271	12803	3	0.005	6.22e-21	1042540
t2d	bmi	paternal	duos	adjusted	rs429358	C	T	C	T	-0.073	0.0212	0.1454	0.1632	19	0.0850969	0.803262	12803	19	0.0066	3.98e-28	1039830
t2d	bmi	paternal	duos	adjusted	rs4688760	C	T	C	T	-0.034	0.0036	0.326	0.3011	3	0.0682637	0.957942	12803	3	0.005	1.1e-11	1042540
t2d	bmi	paternal	duos	adjusted	rs4709746	C	T	C	T	0.0581	-0.0444667	0.8687	0.8403	6	0.0856237	0.603533	12803	6	0.007	1.03e-16	1042540
t2d	bmi	paternal	duos	adjusted	rs4721089	C	T	C	T	-0.034	0.182933	0.2432	0.2271	7	0.0743592	0.0138886	12803	7	0.0055	7.92e-10	1042540
t2d	bmi	paternal	duos	adjusted	rs4796224	G	A	G	A	0.0252	-0.0287333	0.4738	0.4766	17	0.0628291	0.647437	12803	17	0.0045	2.71e-08	1042540
t2d	bmi	paternal	duos	adjusted	rs4805681	C	T	C	T	0.0269	0.0943333	0.6101	0.6001	19	0.0642873	0.142275	12803	19	0.0047	1.32e-08	1042540
t2d	bmi	paternal	duos	adjusted	rs4809369	G	A	G	A	0.0337	-0.0459333	0.5548	0.5325	20	0.0640234	0.473099	12803	20	0.0046	4.27e-13	1039830
t2d	bmi	paternal	duos	adjusted	rs4845987	G	C	G	C	-0.0282	-0.0618	0.3085	0.2977	1	0.0679977	0.363427	12803	1	0.0051	2.78e-08	1042540
t2d	bmi	paternal	duos	adjusted	rs4865796	G	A	G	A	-0.0466	0.0936	0.3184	0.3239	5	0.0666722	0.160353	12803	5	0.0049	4.64e-21	1042540
t2d	bmi	paternal	duos	adjusted	rs4899280	C	T	C	T	-0.0276	0.0352	0.67	0.6535	14	0.0656121	0.591622	12803	14	0.0048	1.02e-08	1042540
t2d	bmi	paternal	duos	adjusted	rs4916253	G	T	G	T	0.0274	-0.0418	0.4311	0.442	1	0.0625637	0.504058	12803	1	0.0046	3.09e-09	1042540
t2d	bmi	paternal	duos	adjusted	rs4929965	G	A	G	A	-0.0619	0.0139333	0.6152	0.619	11	0.0646846	0.829452	12803	11	0.0048	2.46e-38	1039830
t2d	bmi	paternal	duos	adjusted	rs495203	C	T	C	T	-0.0493	-0.1032	0.6651	0.6458	9	0.0650808	0.112803	12803	9	0.0048	1.03e-24	1042540
t2d	bmi	paternal	duos	adjusted	rs4984980	G	A	G	A	-0.0351	0.0828	0.8117	0.8323	16	0.0839072	0.323739	12803	16	0.006	3.79e-09	1042540
t2d	bmi	paternal	duos	adjusted	rs5219	C	T	C	T	-0.0685	0.009	0.6272	0.5895	11	0.0630926	0.886569	12803	11	0.0047	3.15e-48	1042540
t2d	bmi	paternal	duos	adjusted	rs545608	G	C	G	C	-0.0355	0.0937333	0.8024	0.7576	1	0.0723696	0.19525	12803	1	0.0057	6.5e-10	1042540
t2d	bmi	paternal	duos	adjusted	rs56348580	G	C	G	C	0.0575	0.0064	0.6958	0.7096	12	0.0685291	0.925593	12803	12	0.005	2.33e-30	1042540
t2d	bmi	paternal	duos	adjusted	rs56394279	C	T	C	T	0.0314	-0.0486667	0.468	0.4547	3	0.0622983	0.434692	12803	3	0.0046	5.3e-12	1042540
t2d	bmi	paternal	duos	adjusted	rs567185	C	T	C	T	-0.037	0.0745333	0.3656	0.3237	1	0.0665416	0.262671	12803	1	0.0048	1.55e-14	1042540
t2d	bmi	paternal	duos	adjusted	rs5753043	C	A	C	A	0.0613	-0.0914667	0.8979	0.9204	22	0.115725	0.429307	12803	22	0.0081	3.76e-14	1042540
t2d	bmi	paternal	duos	adjusted	rs576674	G	A	G	A	0.0612	0.0666	0.1848	0.1424	13	0.0892129	0.455348	12803	13	0.0061	1.25e-23	1042540
t2d	bmi	paternal	duos	adjusted	rs58542926	C	T	C	T	-0.089	0.0232667	0.9245	0.9156	19	0.111073	0.834079	12803	19	0.0086	4.67e-25	1042540
t2d	bmi	paternal	duos	adjusted	rs60519666	G	A	G	A	0.0347	0.0526667	0.6769	0.6472	6	0.0657441	0.423082	12803	6	0.005	3.19e-12	1042540
t2d	bmi	paternal	duos	adjusted	rs6066138	G	A	G	A	0.0451	0.0162	0.7252	0.7421	20	0.0713144	0.820297	12803	20	0.0051	1.58e-18	1042540
t2d	bmi	paternal	duos	adjusted	rs62075585	G	A	G	A	0.0295	-0.0141333	0.4735	0.4565	17	0.0625637	0.821277	12803	17	0.0046	1.25e-10	1042540
t2d	bmi	paternal	duos	adjusted	rs62515938	C	T	C	T	-0.0286	0.165667	0.7395	0.7413	8	0.07118	0.0199423	12803	8	0.0052	2.97e-08	1042540
t2d	bmi	paternal	duos	adjusted	rs62618693	C	T	C	T	0.0853	-0.332467	0.9566	0.9646	11	0.168364	0.0483039	12803	11	0.0114	6.83e-14	1039830
t2d	bmi	paternal	duos	adjusted	rs6459733	G	C	G	C	0.0508	-0.0419333	0.6655	0.6874	7	0.0686634	0.541393	12803	7	0.0049	9.66e-25	1042540
t2d	bmi	paternal	duos	adjusted	rs6741676	G	A	G	A	-0.0324	-0.128133	0.3321	0.3233	2	0.0670717	0.0560825	12803	2	0.0049	3.64e-11	1042540
t2d	bmi	paternal	duos	adjusted	rs6777684	G	A	G	A	0.0569	0.0422	0.6076	0.6113	3	0.0640219	0.5098	12803	3	0.0047	3.77e-33	1042540
t2d	bmi	paternal	duos	adjusted	rs6819331	C	T	C	T	0.0404	-0.011	0.6796	0.6647	4	0.0665395	0.868696	12803	4	0.0049	2.21e-16	1042540
t2d	bmi	paternal	duos	adjusted	rs6821438	G	A	G	A	-0.0289	-0.0242	0.4691	0.4901	4	0.0622983	0.697681	12803	4	0.0046	3.66e-10	1042540
t2d	bmi	paternal	duos	adjusted	rs6976111	C	A	C	A	-0.0318	0.019	0.6933	0.665	7	0.066141	0.773909	12803	7	0.0052	7.93e-10	1042540
t2d	bmi	paternal	duos	adjusted	rs7026688	G	A	G	A	0.0444	0.0240667	0.8632	0.8593	9	0.0900008	0.789157	12803	9	0.0067	3.4e-11	1042540
t2d	bmi	paternal	duos	adjusted	rs703981	G	C	G	C	0.0613	0.0221333	0.5439	0.5409	10	0.0625637	0.723509	12803	10	0.0046	2.13e-40	1042540
t2d	bmi	paternal	duos	adjusted	rs7099048	G	A	G	A	-0.0282	-0.0480667	0.4964	0.4587	10	0.0633599	0.448074	12803	10	0.0046	8.93e-10	1042540
t2d	bmi	paternal	duos	adjusted	rs7163757	C	T	C	T	0.0405	0.0870667	0.5741	0.5405	15	0.0619003	0.159557	12803	15	0.0046	1.64e-18	1042540
t2d	bmi	paternal	duos	adjusted	rs7240767	C	T	C	T	0.0368	0.0214667	0.3792	0.3953	18	0.0636238	0.735816	12803	18	0.0063	5.03e-09	845270
t2d	bmi	paternal	duos	adjusted	rs72695645	G	A	G	A	0.0611	-0.1512	0.8599	0.855	4	0.0889401	0.0891269	12803	4	0.0067	8.66e-20	1042540
t2d	bmi	paternal	duos	adjusted	rs72926932	C	A	C	A	0.0749	0.0416	0.0783	0.0819	18	0.113595	0.714207	12803	18	0.0082	7.58e-20	1042540
t2d	bmi	paternal	duos	adjusted	rs72951506	C	T	C	T	0.0423	-0.0477333	0.8521	0.8481	6	0.0869539	0.58304	12803	6	0.0065	9.22e-11	1042540
t2d	bmi	paternal	duos	adjusted	rs73872717	C	T	C	T	0.0856	-0.1346	0.9534	0.9367	3	0.12923	0.297619	12803	3	0.0109	4.78e-15	1042540
t2d	bmi	paternal	duos	adjusted	rs75432112	G	A	G	A	-0.1344	0.285467	0.9517	0.9551	5	0.153769	0.0633876	12803	5	0.0107	5.34e-36	1039830
t2d	bmi	paternal	duos	adjusted	rs756145	G	A	G	A	-0.0286	0.0150667	0.6907	0.6932	9	0.0686618	0.826313	12803	9	0.0049	5.52e-09	1042540
t2d	bmi	paternal	duos	adjusted	rs7561798	G	A	G	A	0.0281	-0.0782	0.4852	0.5018	2	0.0617677	0.205501	12803	2	0.0046	1.16e-09	1042540
t2d	bmi	paternal	duos	adjusted	rs7568172	G	A	G	A	0.0674	-0.0559333	0.9396	0.9343	2	0.126716	0.658919	12803	2	0.0096	2.64e-12	1042540
t2d	bmi	paternal	duos	adjusted	rs75756987	G	C	G	C	0.0439	0.122533	0.8876	0.8643	21	0.0918525	0.182196	12803	21	0.0073	1.61e-09	1042540
t2d	bmi	paternal	duos	adjusted	rs7609422	G	A	G	A	0.0295	0.00386667	0.4095	0.3525	2	0.064818	0.952431	12803	2	0.0047	2.67e-10	1042540
t2d	bmi	paternal	duos	adjusted	rs7660000	C	T	C	T	0.0309	-0.0110667	0.7131	0.7255	4	0.0697219	0.873885	12803	4	0.0051	1.29e-09	1042540
t2d	bmi	paternal	duos	adjusted	rs7695096	C	T	C	T	0.0381	0.00673333	0.5208	0.4884	4	0.062431	0.914113	12803	4	0.0046	1.27e-16	1042540
t2d	bmi	paternal	duos	adjusted	rs7756992	G	A	G	A	0.1217	-0.0329333	0.2706	0.2716	6	0.0705166	0.640479	12803	6	0.0051	5.52e-128	1042540
t2d	bmi	paternal	duos	adjusted	rs7858727	C	A	C	A	0.0344	-0.0589333	0.2233	0.2167	9	0.0752872	0.433756	12803	9	0.0056	8.33e-10	1042540
t2d	bmi	paternal	duos	adjusted	rs7903146	C	T	C	T	-0.28	-0.00846667	0.7079	0.7353	10	0.0705189	0.904434	12803	10	0.005	1e-200	1042540
t2d	bmi	paternal	duos	adjusted	rs8008540	C	T	C	T	0.0301	-0.0505333	0.5688	0.564	14	0.0630938	0.423175	12803	14	0.0046	7.99e-11	1042540
t2d	bmi	paternal	duos	adjusted	rs8010382	G	A	G	A	0.0322	0.0182667	0.4373	0.4313	14	0.0629599	0.771716	12803	14	0.0047	5.74e-12	1042540
t2d	bmi	paternal	duos	adjusted	rs8031576	C	A	C	A	0.057	0.0397333	0.289	0.2854	15	0.0690584	0.565049	12803	15	0.0051	1.74e-29	1042540
t2d	bmi	paternal	duos	adjusted	rs8054556	G	A	G	A	-0.0364	0.0389333	0.5383	0.5257	16	0.061635	0.527599	12803	16	0.0046	3.68e-15	1042540
t2d	bmi	paternal	duos	adjusted	rs8071043	C	T	C	T	0.0541	-0.0153333	0.3284	0.3055	17	0.0677344	0.82091	12803	17	0.0049	5.16e-28	1042540
t2d	bmi	paternal	duos	adjusted	rs827237	C	T	C	T	-0.0365	-0.0902667	0.795	0.8042	10	0.0797972	0.257971	12803	10	0.0058	3.56e-10	1042540
t2d	bmi	paternal	duos	adjusted	rs838735	G	C	G	C	-0.0294	-0.00293333	0.6157	0.6357	2	0.064818	0.963904	12803	2	0.0047	3.64e-10	1042540
t2d	bmi	paternal	duos	adjusted	rs844215	C	T	C	T	0.0262	-0.033	0.5867	0.5883	3	0.0636245	0.603992	12803	3	0.0047	2.04e-08	1042540
t2d	bmi	paternal	duos	adjusted	rs878017	G	A	G	A	-0.0348	0.101067	0.4591	0.4634	10	0.0625637	0.10622	12803	10	0.0061	1.13e-08	845270
t2d	bmi	paternal	duos	adjusted	rs890940	C	T	C	T	-0.0484	0.100733	0.7887	0.7772	5	0.0754199	0.181669	12803	5	0.0056	9.78e-18	1042540
t2d	bmi	paternal	duos	adjusted	rs911300	G	A	G	A	0.0348	0.0276	0.5422	0.5647	20	0.0625637	0.659104	12803	20	0.0046	5.19e-14	1042540
t2d	bmi	paternal	duos	adjusted	rs9316500	G	T	G	T	-0.0473	-0.197267	0.2924	0.2567	13	0.071448	0.00576278	12803	13	0.0051	9.97e-21	1042540
t2d	bmi	paternal	duos	adjusted	rs9319382	C	T	C	T	0.0276	-0.0004	0.6786	0.6695	13	0.0664068	0.995194	12803	13	0.005	2.87e-08	1042540
t2d	bmi	paternal	duos	adjusted	rs9368112	C	T	C	T	-0.0259	-0.0686667	0.4753	0.4795	6	0.0619003	0.267296	12803	6	0.0047	2.69e-08	1042540
t2d	bmi	paternal	duos	adjusted	rs9379084	G	A	G	A	0.0747	0.112533	0.8803	0.9137	6	0.113348	0.320803	12803	6	0.0077	3.7e-22	1039830
t2d	bmi	paternal	duos	adjusted	rs9383649	G	A	G	A	0.0329	0.0892	0.4192	0.4067	6	0.0636245	0.160923	12803	6	0.0046	1.06e-12	1042540
t2d	bmi	paternal	duos	adjusted	rs9555581	C	T	C	T	0.0296	0.0434	0.6102	0.6196	13	0.0645526	0.50138	12803	13	0.0047	3.72e-10	1042540
t2d	bmi	paternal	duos	adjusted	rs9563574	C	T	C	T	-0.0406	-0.0691333	0.177	0.1886	13	0.0803239	0.389413	12803	13	0.006	1.64e-11	1042540
t2d	bmi	paternal	duos	adjusted	rs980183	G	A	G	A	0.0363	-0.0416	0.3942	0.3934	2	0.0632258	0.510564	12803	2	0.0047	1.02e-14	1042540
t2d	bmi	paternal	duos	adjusted	rs9852406	C	T	C	T	-0.0375	-0.0371333	0.7464	0.7401	3	0.0714447	0.603238	12803	3	0.0052	8.96e-13	1042540
t2d	bmi	paternal	duos	adjusted	rs9873519	C	T	C	T	-0.0375	-0.100333	0.466	0.4147	3	0.0636253	0.114809	12803	3	0.0046	3.58e-16	1042540
t2d	bmi	paternal	duos	adjusted	rs9873618	G	A	G	A	0.0581	0.0191333	0.7094	0.6895	3	0.0677323	0.777572	12803	3	0.0051	2.41e-30	1042540
t2d	bmi	paternal	duos	adjusted	rs9927842	C	T	C	T	-0.0375	-0.0256	0.8384	0.8528	16	0.0877501	0.770487	12803	16	0.0065	6.84e-09	1042540
t2d	chol	paternal	duos	adjusted	rs10097617	C	T	C	T	-0.0374	0.00426667	0.5196	0.4742	8	0.0136366	0.75437	12686	8	0.0045	1.93e-16	1042540
t2d	chol	paternal	duos	adjusted	rs10137475	G	A	G	A	0.0255	-0.00333333	0.4257	0.4434	14	0.0137682	0.808699	12686	14	0.0047	4.43e-08	1042540
t2d	chol	paternal	duos	adjusted	rs10145154	C	T	C	T	-0.0546	-0.0092	0.7838	0.8103	14	0.0173446	0.595818	12686	14	0.0056	1.06e-22	1042540
t2d	chol	paternal	duos	adjusted	rs10188334	C	T	C	T	0.0503	0.0116667	0.8277	0.8357	2	0.0185347	0.529055	12686	2	0.0062	7.76e-16	1042540
t2d	chol	paternal	duos	adjusted	rs10240790	G	A	G	A	0.0279	0.00626667	0.7043	0.7298	7	0.0153574	0.683232	12686	7	0.0051	4.69e-08	1042540
t2d	chol	paternal	duos	adjusted	rs10404726	C	T	C	T	0.0277	0.033	0.5305	0.5262	19	0.0136366	0.0155225	12686	19	0.0047	2.73e-09	1042540
t2d	chol	paternal	duos	adjusted	rs10406327	G	C	G	C	-0.037	0.0120667	0.4754	0.4952	19	0.0136366	0.376226	12686	19	0.0046	8.75e-16	1042540
t2d	chol	paternal	duos	adjusted	rs10407429	G	A	G	A	0.0539	0.0026	0.5785	0.5433	19	0.0136356	0.848778	12686	19	0.0047	4.79e-31	1042540
t2d	chol	paternal	duos	adjusted	rs10471048	G	C	G	C	0.0337	0.0140667	0.3487	0.3362	4	0.0144302	0.329654	12686	4	0.0048	2.31e-12	1042540
t2d	chol	paternal	duos	adjusted	rs10490871	G	A	G	A	0.0272	-0.00366667	0.3694	0.3868	3	0.0140334	0.793875	12686	3	0.0047	6.58e-09	1042540
t2d	chol	paternal	duos	adjusted	rs1059592	G	A	G	A	-0.0269	-0.0213333	0.6463	0.6517	8	0.0144313	0.139335	12686	8	0.0048	2.4e-08	1042540
t2d	chol	paternal	duos	adjusted	rs10750397	G	A	G	A	-0.048	-0.0170667	0.7102	0.7084	11	0.0149596	0.253931	12686	11	0.0051	1.01e-20	1042540
t2d	chol	paternal	duos	adjusted	rs10771372	C	T	C	T	0.0721	0.0118667	0.8049	0.8002	12	0.0168129	0.480309	12686	12	0.0058	2.2e-35	1042540
t2d	chol	paternal	duos	adjusted	rs10771813	C	A	C	A	0.0259	0	0.5442	0.5579	12	0.0139008	1	12686	12	0.0047	2.6e-08	1042540
t2d	chol	paternal	duos	adjusted	rs10811661	C	T	C	T	-0.1379	0.0154667	0.1717	0.1718	9	0.0180053	0.390338	12686	9	0.0061	8.14e-112	1042540
t2d	chol	paternal	duos	adjusted	rs10821311	G	A	G	A	-0.0358	-0.00273333	0.681	0.6736	9	0.0145628	0.851117	12686	9	0.0049	4e-13	1042540
t2d	chol	paternal	duos	adjusted	rs10841868	G	T	G	T	0.0315	-0.00353333	0.7394	0.7506	12	0.0157541	0.82254	12686	12	0.0052	1.65e-09	1042540
t2d	chol	paternal	duos	adjusted	rs10915188	G	A	G	A	-0.029	-0.0117333	0.4153	0.4289	1	0.0137682	0.394099	12686	1	0.0046	3.69e-10	1042540
t2d	chol	paternal	duos	adjusted	rs10937721	G	C	G	C	-0.0835	-0.00173333	0.412	0.4192	4	0.0139008	0.900766	12686	4	0.0047	6.31e-70	1042540
t2d	chol	paternal	duos	adjusted	rs10938398	G	A	G	A	-0.0425	0.00926667	0.5687	0.6009	4	0.0139008	0.505009	12686	4	0.0046	3.91e-20	1042540
t2d	chol	paternal	duos	adjusted	rs10963942	G	A	G	A	0.0371	-0.0111333	0.3965	0.3895	9	0.0139008	0.423181	12686	9	0.0047	4.49e-15	1042540
t2d	chol	paternal	duos	adjusted	rs10974438	C	A	C	A	0.047	0.0109333	0.3556	0.3482	9	0.0142976	0.444451	12686	9	0.0048	8.99e-23	1042540
t2d	chol	paternal	duos	adjusted	rs10998304	C	T	C	T	0.0306	-0.00913333	0.4517	0.4617	10	0.0136356	0.502975	12686	10	0.0045	1.77e-11	1042540
t2d	chol	paternal	duos	adjusted	rs11038672	G	C	G	C	-0.0294	-0.0096	0.5238	0.5209	11	0.0140346	0.49396	12176	11	0.0046	1.04e-10	1042540
t2d	chol	paternal	duos	adjusted	rs1111875	C	T	C	T	0.0923	0.00913333	0.5924	0.5672	10	0.0136356	0.502975	12686	10	0.0046	5.21e-89	1042540
t2d	chol	paternal	duos	adjusted	rs11129735	G	A	G	A	-0.026	-0.0006	0.5383	0.5138	3	0.0136356	0.964902	12686	3	0.0046	1.53e-08	1042540
t2d	chol	paternal	duos	adjusted	rs11155073	C	T	C	T	-0.0304	0.0244	0.579	0.5883	6	0.0140334	0.0820854	12686	6	0.0046	4.43e-11	1042540
t2d	chol	paternal	duos	adjusted	rs11201999	C	T	C	T	0.0259	0.0042	0.5369	0.5785	10	0.0137682	0.760327	12686	10	0.0045	1.25e-08	1042540
t2d	chol	paternal	duos	adjusted	rs11257655	C	T	C	T	-0.0907	-0.0128667	0.7809	0.7985	10	0.0170793	0.451239	12686	10	0.0074	7.25e-35	845270
t2d	chol	paternal	duos	adjusted	rs1127215	C	T	C	T	0.043	-0.011	0.5853	0.5646	1	0.0137682	0.424323	12686	1	0.0046	1.93e-20	1042540
t2d	chol	paternal	duos	adjusted	rs113036477	C	T	C	T	0.0715	0.0448667	0.9381	0.9197	12	0.0252833	0.0759706	12686	12	0.0099	4.09e-13	1042540
t2d	chol	paternal	duos	adjusted	rs114136102	C	T	C	T	0.072	0.00493333	0.0397	0.0405	5	0.0342888	0.885599	12686	5	0.012	2.05e-09	1042540
t2d	chol	paternal	duos	adjusted	rs11558471	G	A	G	A	-0.1031	0.004	0.3163	0.3139	8	0.0146954	0.785472	12686	8	0.0049	3.98e-98	1042540
t2d	chol	paternal	duos	adjusted	rs11602873	T	A	T	A	-0.0976	0.0278667	0.1563	0.1761	11	0.0178718	0.118936	12686	11	0.0064	8.91e-52	1042540
t2d	chol	paternal	duos	adjusted	rs11616380	G	T	G	T	0.0793	-0.0128667	0.7206	0.719	13	0.014827	0.385511	12686	13	0.0051	7.99e-54	1042540
t2d	chol	paternal	duos	adjusted	rs11657964	G	A	G	A	-0.0589	0.0196	0.5957	0.6097	17	0.0139008	0.158541	12686	17	0.0047	1.23e-36	1042540
t2d	chol	paternal	duos	adjusted	rs11708067	G	A	G	A	-0.0782	-0.0194	0.2286	0.2343	3	0.0158867	0.222031	12686	3	0.0055	1.5e-46	1042540
t2d	chol	paternal	duos	adjusted	rs117316450	G	C	G	C	0.1308	-0.0490667	0.0188	0.0141	11	0.0626593	0.433585	12686	11	0.0178	2.07e-13	1041220
t2d	chol	paternal	duos	adjusted	rs11759026	G	A	G	A	0.0646	0.00453333	0.2307	0.2445	6	0.0160184	0.777171	12686	6	0.0073	6.68e-19	845270
t2d	chol	paternal	duos	adjusted	rs11793831	G	T	G	T	-0.0274	0.0194	0.5949	0.5829	9	0.0137682	0.158821	12686	9	0.0047	4.21e-09	1042540
t2d	chol	paternal	duos	adjusted	rs11830243	C	T	C	T	-0.0442	-0.022	0.887	0.8935	12	0.022374	0.325469	12686	12	0.0074	2.1e-09	1042540
t2d	chol	paternal	duos	adjusted	rs11870735	C	T	C	T	-0.0339	0.0164	0.8178	0.837	17	0.0186686	0.379683	12686	17	0.006	1.68e-08	1042540
t2d	chol	paternal	duos	adjusted	rs11940813	G	A	G	A	0.0371	0.031	0.137	0.1653	4	0.0184005	0.0920393	12686	4	0.0067	2.65e-08	1042540
t2d	chol	paternal	duos	adjusted	rs11967262	G	C	G	C	0.0365	0.0176667	0.4877	0.4736	6	0.0140346	0.208105	12176	6	0.0046	2.23e-15	1042540
t2d	chol	paternal	duos	adjusted	rs12001437	C	T	C	T	0.0339	0.0132667	0.3727	0.3649	9	0.014166	0.349008	12686	9	0.0047	6.27e-13	1042540
t2d	chol	paternal	duos	adjusted	rs12263348	C	T	C	T	-0.0282	0.00793333	0.6615	0.6595	10	0.0142976	0.578982	12686	10	0.0049	7.77e-09	1042540
t2d	chol	paternal	duos	adjusted	rs12305809	G	A	G	A	0.0333	0.00393333	0.6065	0.6384	12	0.014166	0.781273	12686	12	0.0047	1.45e-12	1042540
t2d	chol	paternal	duos	adjusted	rs12463719	G	A	G	A	-0.0319	-0.00986667	0.7183	0.7602	2	0.0161533	0.541322	12686	2	0.0052	6.15e-10	1042540
t2d	chol	paternal	duos	adjusted	rs12505942	C	T	C	T	-0.0298	0.0227333	0.3385	0.367	4	0.014165	0.108517	12686	4	0.0048	7.03e-10	1042540
t2d	chol	paternal	duos	adjusted	rs12509379	G	T	G	T	-0.0312	0.0038	0.7883	0.7399	4	0.0157533	0.809385	12686	4	0.0056	2.66e-08	1042540
t2d	chol	paternal	duos	adjusted	rs12519500	C	A	C	A	0.038	0.0136	0.6537	0.5972	5	0.0139008	0.327895	12686	5	0.0048	1.76e-15	1042540
t2d	chol	paternal	duos	adjusted	rs12625671	C	T	C	T	0.0653	-0.00486667	0.1135	0.1112	20	0.0218436	0.823695	12686	20	0.0074	6.74e-19	1042540
t2d	chol	paternal	duos	adjusted	rs12741141	G	C	G	C	0.0395	-0.000666667	0.3615	0.3627	1	0.0144313	0.963154	12686	1	0.0048	1.37e-16	1042540
t2d	chol	paternal	duos	adjusted	rs12820906	G	A	G	A	-0.0433	-0.0149333	0.2436	0.2422	12	0.0158867	0.347224	12686	12	0.0055	2.21e-15	1042540
t2d	chol	paternal	duos	adjusted	rs12823740	C	A	C	A	0.041	0.0204	0.6614	0.6601	12	0.0144302	0.157448	12686	12	0.0048	1.48e-17	1042540
t2d	chol	paternal	duos	adjusted	rs12890750	G	T	G	T	0.0284	-0.00266667	0.6392	0.6373	14	0.014165	0.850675	12686	14	0.0048	2.84e-09	1042540
t2d	chol	paternal	duos	adjusted	rs12920022	T	A	T	A	-0.0391	-0.00286667	0.8397	0.8382	16	0.0187989	0.878799	12686	16	0.0065	2.26e-09	1042540
t2d	chol	paternal	duos	adjusted	rs13237518	C	A	C	A	-0.0292	0.0068	0.5858	0.5728	7	0.0137682	0.621382	12686	7	0.0047	7.73e-10	1042540
t2d	chol	paternal	duos	adjusted	rs13262861	C	A	C	A	0.1016	0.0082	0.8238	0.8516	8	0.0193306	0.671421	12686	8	0.0063	2.84e-59	1042540
t2d	chol	paternal	duos	adjusted	rs13389219	C	T	C	T	0.0648	0.0158667	0.6033	0.6009	2	0.0140334	0.258207	12686	2	0.0047	7.35e-44	1042540
t2d	chol	paternal	duos	adjusted	rs13414140	C	T	C	T	0.1183	0.0076	0.8858	0.9059	2	0.0235695	0.747111	12686	2	0.0072	4.31e-60	1042540
t2d	chol	paternal	duos	adjusted	rs1412234	C	T	C	T	0.044	0.00253333	0.3192	0.3105	9	0.0146954	0.863131	12686	9	0.0049	4e-19	1042540
t2d	chol	paternal	duos	adjusted	rs1421085	C	T	C	T	0.1177	0.00506667	0.4142	0.4181	16	0.0137682	0.712874	12686	16	0.0046	5.63e-144	1042540
t2d	chol	paternal	duos	adjusted	rs1449348	C	T	C	T	0.0448	0.0185333	0.8585	0.8499	3	0.0190632	0.330947	12686	3	0.0065	6.64e-12	1042540
t2d	chol	paternal	duos	adjusted	rs1475655	T	A	T	A	-0.0436	0.019	0.2527	0.2385	13	0.0160194	0.235596	12686	13	0.0053	2.47e-16	1042540
t2d	chol	paternal	duos	adjusted	rs1493694	C	T	C	T	-0.0705	-0.0322667	0.8928	0.8813	1	0.0218447	0.13965	12686	1	0.0073	6.51e-22	1042540
t2d	chol	paternal	duos	adjusted	rs1513272	C	T	C	T	0.0811	-0.00333333	0.5087	0.5367	7	0.0136366	0.80689	12686	7	0.0045	3.97e-71	1042540
t2d	chol	paternal	duos	adjusted	rs1531583	G	T	G	T	-0.0994	0.0166	0.9553	0.9454	4	0.0303135	0.583959	12686	4	0.0112	7.06e-19	1039830
t2d	chol	paternal	duos	adjusted	rs1562398	G	C	G	C	0.041	-0.0148667	0.4169	0.4028	7	0.0140334	0.289427	12686	7	0.0047	1.99e-18	1042540
t2d	chol	paternal	duos	adjusted	rs1573090	G	T	G	T	-0.0446	0.00666667	0.4648	0.446	6	0.0137682	0.628238	12686	6	0.0046	3.88e-22	1042540
t2d	chol	paternal	duos	adjusted	rs17035289	C	T	C	T	0.0428	-0.00206667	0.1708	0.1617	4	0.0185347	0.911218	12686	4	0.0062	5.71e-12	1042540
t2d	chol	paternal	duos	adjusted	rs17036160	C	T	C	T	0.1028	0.00493333	0.8796	0.8638	3	0.0199895	0.805066	12686	3	0.0071	3.04e-47	1042540
t2d	chol	paternal	duos	adjusted	rs1705263	C	A	C	A	0.0398	-0.0116667	0.5688	0.5426	12	0.0136356	0.392217	12686	12	0.0046	1.22e-17	1042540
t2d	chol	paternal	duos	adjusted	rs17294565	C	A	C	A	0.0274	0.0289333	0.3813	0.378	8	0.0140334	0.0392314	12686	8	0.0047	4.74e-09	1042540
t2d	chol	paternal	duos	adjusted	rs17354348	G	A	G	A	-0.0294	0.0107333	0.2583	0.2321	2	0.016152	0.506357	12686	2	0.0053	2.99e-08	1042540
t2d	chol	paternal	duos	adjusted	rs174541	C	T	C	T	-0.0292	-0.0137333	0.354	0.3741	11	0.014166	0.332317	12686	11	0.0048	8.63e-10	1042540
t2d	chol	paternal	duos	adjusted	rs17522122	G	T	G	T	-0.0343	0.00766667	0.5238	0.5359	14	0.0136356	0.573943	12686	14	0.0046	1.27e-13	1042540
t2d	chol	paternal	duos	adjusted	rs17624303	C	T	C	T	0.0285	0.0232	0.7247	0.7368	2	0.0156226	0.137537	12686	2	0.0052	4.88e-08	1042540
t2d	chol	paternal	duos	adjusted	rs17684074	G	C	G	C	0.0312	0.00113333	0.7389	0.7257	18	0.0153564	0.941168	12686	18	0.0053	4.12e-09	1042540
t2d	chol	paternal	duos	adjusted	rs1783541	C	T	C	T	-0.0484	-0.00486667	0.7972	0.8042	11	0.0172119	0.777369	12686	11	0.0057	3.89e-17	1042540
t2d	chol	paternal	duos	adjusted	rs1872635	G	A	G	A	-0.0282	0.000266667	0.3136	0.3211	12	0.0146954	0.985522	12686	12	0.0049	1.28e-08	1042540
t2d	chol	paternal	duos	adjusted	rs1968204	C	T	C	T	-0.0566	0.004	0.893	0.8959	7	0.0222397	0.857264	12686	7	0.008	1.08e-12	1042540
t2d	chol	paternal	duos	adjusted	rs2011603	G	A	G	A	-0.0383	0.000666667	0.2752	0.2489	4	0.0160206	0.966807	12686	4	0.0052	1.59e-13	1042540
t2d	chol	paternal	duos	adjusted	rs2033159	C	A	C	A	0.0352	0.0176667	0.2341	0.217	2	0.016814	0.29339	12686	2	0.0057	4.9e-10	1042540
t2d	chol	paternal	duos	adjusted	rs2055997	G	A	G	A	0.0313	-0.0163333	0.7014	0.7004	4	0.0149596	0.274907	12686	4	0.0051	6.53e-10	1042540
t2d	chol	paternal	duos	adjusted	rs2080090	T	A	T	A	-0.0525	-0.0119333	0.8116	0.7989	17	0.0169455	0.481297	12686	17	0.0059	7.84e-19	1042540
t2d	chol	paternal	duos	adjusted	rs2103132	G	C	G	C	-0.0319	0.00686667	0.749	0.7697	7	0.016152	0.670743	12686	7	0.0053	1.88e-09	1042540
t2d	chol	paternal	duos	adjusted	rs2115107	G	A	G	A	-0.0382	0.00906667	0.6076	0.615	19	0.0140334	0.518228	12686	19	0.0047	8.45e-16	1039830
t2d	chol	paternal	duos	adjusted	rs2191349	G	T	G	T	-0.0661	-0.0238667	0.461	0.4722	7	0.0136356	0.080063	12686	7	0.0045	6.41e-48	1042540
t2d	chol	paternal	duos	adjusted	rs2237895	C	A	C	A	0.0725	0.00746667	0.4231	0.4458	11	0.0136356	0.583976	12686	11	0.0047	2.73e-54	1042540
t2d	chol	paternal	duos	adjusted	rs2250301	G	A	G	A	0.0322	-0.004	0.7481	0.7364	10	0.0153564	0.794495	12686	10	0.0053	1.27e-09	1042540
t2d	chol	paternal	duos	adjusted	rs2268078	G	A	G	A	-0.0387	-0.0156	0.3447	0.3265	20	0.0145639	0.284107	12686	20	0.0049	2.14e-15	1042540
t2d	chol	paternal	duos	adjusted	rs2292662	C	T	C	T	0.0556	0.0138	0.8436	0.8481	3	0.0187989	0.462896	12686	3	0.0065	7.64e-18	1042540
t2d	chol	paternal	duos	adjusted	rs2297508	G	C	G	C	-0.0334	-0.0042	0.632	0.6773	17	0.0146954	0.775028	12686	17	0.0047	1.86e-12	1042540
t2d	chol	paternal	duos	adjusted	rs2410767	G	C	G	C	-0.0325	-0.0373333	0.2211	0.2007	5	0.0170793	0.0288239	12686	5	0.0056	6.79e-09	1042540
t2d	chol	paternal	duos	adjusted	rs243018	G	C	G	C	0.056	-0.0141333	0.463	0.4437	2	0.0137682	0.304646	12686	2	0.0046	1.52e-33	1042540
t2d	chol	paternal	duos	adjusted	rs256904	T	A	T	A	0.0692	-0.0124667	0.7297	0.7406	5	0.015489	0.420892	12686	5	0.0053	2.55e-39	1042540
t2d	chol	paternal	duos	adjusted	rs2583921	C	A	C	A	0.0954	-0.0189333	0.0922	0.0891	12	0.0239622	0.42945	12686	12	0.008	8.98e-33	1042540
t2d	chol	paternal	duos	adjusted	rs2613503	C	A	C	A	-0.0392	0.0142	0.1988	0.1963	1	0.0172107	0.409333	12686	1	0.006	7.48e-11	1042540
t2d	chol	paternal	duos	adjusted	rs2658746	C	T	C	T	0.0303	-0.0024	0.3897	0.4013	18	0.0139008	0.862925	12686	18	0.0047	9.89e-11	1042540
t2d	chol	paternal	duos	adjusted	rs2725371	G	A	G	A	-0.0371	-0.000933333	0.6895	0.734	8	0.0154913	0.951957	12686	8	0.0051	2.14e-13	1042540
t2d	chol	paternal	duos	adjusted	rs2732480	C	A	C	A	0.0337	-0.00513333	0.5648	0.546	12	0.0137682	0.709267	12686	12	0.0046	3.05e-13	1042540
t2d	chol	paternal	duos	adjusted	rs2733289	C	T	C	T	0.0301	0.0296667	0.4775	0.5003	12	0.0136366	0.0295917	12686	12	0.0046	3.98e-11	1042540
t2d	chol	paternal	duos	adjusted	rs2796441	G	A	G	A	0.0589	-0.0127333	0.5906	0.5831	9	0.0137682	0.35505	12686	9	0.0047	9.96e-37	1042540
t2d	chol	paternal	duos	adjusted	rs2908286	C	T	C	T	-0.0683	0.0193333	0.8287	0.8408	7	0.0185359	0.296939	12686	7	0.0061	2.64e-29	1042540
t2d	chol	paternal	duos	adjusted	rs2933211	G	A	G	A	-0.0268	0.00746667	0.499	0.5319	14	0.0136366	0.584005	12686	14	0.0046	6.24e-09	1042540
t2d	chol	paternal	duos	adjusted	rs2972145	C	T	C	T	0.09	0.00813333	0.6354	0.605	2	0.0139008	0.558481	12686	2	0.0048	7.45e-80	1042540
t2d	chol	paternal	duos	adjusted	rs303760	C	T	C	T	-0.0342	0.0222667	0.6522	0.6653	18	0.0145628	0.126261	12686	18	0.0048	1.48e-12	1042540
t2d	chol	paternal	duos	adjusted	rs3111316	G	A	G	A	-0.0442	-0.0218667	0.4116	0.4144	19	0.0139008	0.115706	12686	19	0.0047	3.43e-21	1039830
t2d	chol	paternal	duos	adjusted	rs3176466	C	T	C	T	0.0642	-0.0052	0.9033	0.9057	1	0.0231668	0.8224	12686	1	0.008	9.36e-16	1042540
t2d	chol	paternal	duos	adjusted	rs340874	C	T	C	T	0.0668	-0.0139333	0.5528	0.5621	1	0.0136356	0.306859	12686	1	0.0046	5.37e-48	1042540
t2d	chol	paternal	duos	adjusted	rs34143602	G	A	G	A	0.0347	0.00513333	0.4221	0.4415	15	0.0137682	0.709267	12686	15	0.0047	1e-13	1042540
t2d	chol	paternal	duos	adjusted	rs34589210	G	A	G	A	-0.039	0.00873333	0.8571	0.8756	2	0.0209199	0.676339	12686	2	0.0067	6.89e-09	1042540
t2d	chol	paternal	duos	adjusted	rs346240	G	A	G	A	0.031	0.0156667	0.2231	0.2094	18	0.0168129	0.351428	12686	18	0.0056	3.62e-08	1042540
t2d	chol	paternal	duos	adjusted	rs34990153	G	A	G	A	-0.0384	0.00946667	0.439	0.419	8	0.0137682	0.49172	12686	8	0.0047	1.99e-16	1042540
t2d	chol	paternal	duos	adjusted	rs35004890	G	T	G	T	-0.0363	-0.0194667	0.779	0.7635	19	0.0160194	0.224291	12686	19	0.0059	8.57e-10	1039830
t2d	chol	paternal	duos	adjusted	rs35352848	C	T	C	T	-0.0623	0.00926667	0.2069	0.2402	3	0.0158858	0.559672	12686	3	0.0057	7.37e-28	1042540
t2d	chol	paternal	duos	adjusted	rs35895680	C	A	C	A	0.0559	0.000133333	0.6858	0.6992	17	0.0149606	0.992889	12686	17	0.005	1.42e-28	1042540
t2d	chol	paternal	duos	adjusted	rs36051838	C	T	C	T	0.044	-0.0168667	0.0888	0.0874	10	0.0242274	0.486315	12686	10	0.008	4.54e-08	1042540
t2d	chol	paternal	duos	adjusted	rs36111056	G	A	G	A	0.0341	0.0166	0.7802	0.7767	15	0.0162835	0.307997	12686	15	0.0057	1.97e-09	1042540
t2d	chol	paternal	duos	adjusted	rs3747207	G	A	G	A	-0.0471	-0.000533333	0.7791	0.7625	22	0.016151	0.973657	12686	22	0.0055	9.26e-18	1042540
t2d	chol	paternal	duos	adjusted	rs3764002	C	T	C	T	0.0396	0.0294667	0.7412	0.7437	12	0.01549	0.0571313	12686	12	0.0052	2.69e-14	1042540
t2d	chol	paternal	duos	adjusted	rs3798519	C	A	C	A	0.0495	0.0149333	0.1803	0.1758	6	0.0178727	0.403415	12686	6	0.0059	5.49e-17	1042540
t2d	chol	paternal	duos	adjusted	rs3872707	G	A	G	A	-0.0446	-0.0246667	0.8599	0.8921	3	0.0219786	0.261733	12686	3	0.0067	3.46e-11	1042540
t2d	chol	paternal	duos	adjusted	rs41276588	G	A	G	A	-0.0375	-0.0314	0.717	0.7032	1	0.0149596	0.0358176	12686	1	0.0052	4.1e-13	1042540
t2d	chol	paternal	duos	adjusted	rs4132228	C	T	C	T	0.0471	-0.0098	0.7026	0.7132	3	0.0150921	0.516116	12686	3	0.005	6.22e-21	1042540
t2d	chol	paternal	duos	adjusted	rs4688760	C	T	C	T	-0.034	0.009	0.326	0.3016	3	0.0149606	0.547454	12686	3	0.005	1.1e-11	1042540
t2d	chol	paternal	duos	adjusted	rs4709746	C	T	C	T	0.0581	0.0126	0.8687	0.8409	6	0.0187981	0.502678	12686	6	0.007	1.03e-16	1042540
t2d	chol	paternal	duos	adjusted	rs4721089	C	T	C	T	-0.034	-0.022	0.2432	0.2264	7	0.0162835	0.176677	12686	7	0.0055	7.92e-10	1042540
t2d	chol	paternal	duos	adjusted	rs4796224	G	A	G	A	0.0252	-0.00546667	0.4738	0.4764	17	0.0137682	0.69133	12686	17	0.0045	2.71e-08	1042540
t2d	chol	paternal	duos	adjusted	rs4805681	C	T	C	T	0.0269	-0.00673333	0.6101	0.6005	19	0.0140334	0.631364	12686	19	0.0047	1.32e-08	1042540
t2d	chol	paternal	duos	adjusted	rs4809369	G	A	G	A	0.0337	-0.00233333	0.5548	0.5329	20	0.0140334	0.867944	12686	20	0.0046	4.27e-13	1039830
t2d	chol	paternal	duos	adjusted	rs4845987	G	C	G	C	-0.0282	0.00646667	0.3085	0.2987	1	0.014827	0.662734	12686	1	0.0051	2.78e-08	1042540
t2d	chol	paternal	duos	adjusted	rs4865796	G	A	G	A	-0.0466	0.0116	0.3184	0.3239	5	0.0145628	0.425711	12686	5	0.0049	4.64e-21	1042540
t2d	chol	paternal	duos	adjusted	rs4899280	C	T	C	T	-0.0276	0.0154	0.67	0.6533	14	0.0142976	0.281433	12686	14	0.0048	1.02e-08	1042540
t2d	chol	paternal	duos	adjusted	rs4916253	G	T	G	T	0.0274	0.0078	0.4311	0.4421	1	0.0136356	0.5673	12686	1	0.0046	3.09e-09	1042540
t2d	chol	paternal	duos	adjusted	rs4929965	G	A	G	A	-0.0619	-0.0208667	0.6152	0.6191	11	0.014166	0.140748	12686	11	0.0048	2.46e-38	1039830
t2d	chol	paternal	duos	adjusted	rs495203	C	T	C	T	-0.0493	0.0155333	0.6651	0.6462	9	0.014165	0.272817	12686	9	0.0048	1.03e-24	1042540
t2d	chol	paternal	duos	adjusted	rs4984980	G	A	G	A	-0.0351	0.0127333	0.8117	0.8321	16	0.0184033	0.488996	12686	16	0.006	3.79e-09	1042540
t2d	chol	paternal	duos	adjusted	rs5219	C	T	C	T	-0.0685	0.0101333	0.6272	0.5902	11	0.0137682	0.461733	12686	11	0.0047	3.15e-48	1042540
t2d	chol	paternal	duos	adjusted	rs545608	G	C	G	C	-0.0355	0.00986667	0.8024	0.7575	1	0.0157533	0.531102	12686	1	0.0057	6.5e-10	1042540
t2d	chol	paternal	duos	adjusted	rs55857387	C	T	C	T	-0.0524	-0.0173333	0.1947	0.1745	16	0.0180066	0.335743	12686	16	0.0059	6.71e-19	1042540
t2d	chol	paternal	duos	adjusted	rs56348580	G	C	G	C	0.0575	0.0175333	0.6958	0.7094	12	0.0149606	0.241211	12686	12	0.005	2.33e-30	1042540
t2d	chol	paternal	duos	adjusted	rs56394279	C	T	C	T	0.0314	-0.0113333	0.468	0.4544	3	0.0136356	0.405884	12686	3	0.0046	5.3e-12	1042540
t2d	chol	paternal	duos	adjusted	rs567185	C	T	C	T	-0.037	0.00833333	0.3656	0.3242	1	0.0145628	0.567162	12686	1	0.0048	1.55e-14	1042540
t2d	chol	paternal	duos	adjusted	rs5753043	C	A	C	A	0.0613	0.0284	0.8979	0.9204	22	0.02529	0.261449	12686	22	0.0081	3.76e-14	1042540
t2d	chol	paternal	duos	adjusted	rs576674	G	A	G	A	0.0612	0.0309333	0.1848	0.1429	13	0.0194633	0.111988	12686	13	0.0061	1.25e-23	1042540
t2d	chol	paternal	duos	adjusted	rs60519666	G	A	G	A	0.0347	0.0102667	0.6769	0.6476	6	0.0144302	0.476791	12686	6	0.005	3.19e-12	1042540
t2d	chol	paternal	duos	adjusted	rs6066138	G	A	G	A	0.0451	-0.0066	0.7252	0.7419	20	0.0156226	0.672686	12686	20	0.0051	1.58e-18	1042540
t2d	chol	paternal	duos	adjusted	rs61779275	C	T	C	T	-0.0753	-0.0135333	0.7804	0.807	1	0.0170793	0.428137	12686	1	0.0055	3.35e-43	1042540
t2d	chol	paternal	duos	adjusted	rs62075585	G	A	G	A	0.0295	-0.00393333	0.4735	0.4571	17	0.0136366	0.773011	12686	17	0.0046	1.25e-10	1042540
t2d	chol	paternal	duos	adjusted	rs62515938	C	T	C	T	-0.0286	-0.00293333	0.7395	0.7417	8	0.0156226	0.851063	12686	8	0.0052	2.97e-08	1042540
t2d	chol	paternal	duos	adjusted	rs62618693	C	T	C	T	0.0853	0.0348667	0.9566	0.9644	11	0.0366799	0.341824	12686	11	0.0114	6.83e-14	1039830
t2d	chol	paternal	duos	adjusted	rs6459733	G	C	G	C	0.0508	-0.0048	0.6655	0.6862	7	0.0149606	0.74833	12686	7	0.0049	9.66e-25	1042540
t2d	chol	paternal	duos	adjusted	rs6741676	G	A	G	A	-0.0324	-0.0101333	0.3321	0.3239	2	0.0146954	0.490471	12686	2	0.0049	3.64e-11	1042540
t2d	chol	paternal	duos	adjusted	rs6777684	G	A	G	A	0.0569	-0.00186667	0.6076	0.6112	3	0.0140334	0.894181	12686	3	0.0047	3.77e-33	1042540
t2d	chol	paternal	duos	adjusted	rs6819331	C	T	C	T	0.0404	-0.0213333	0.6796	0.6648	4	0.0145628	0.142942	12686	4	0.0049	2.21e-16	1042540
t2d	chol	paternal	duos	adjusted	rs6821438	G	A	G	A	-0.0289	-0.00613333	0.4691	0.4893	4	0.0136366	0.652877	12686	4	0.0046	3.66e-10	1042540
t2d	chol	paternal	duos	adjusted	rs6878122	G	A	G	A	0.0554	-0.000666667	0.3114	0.2928	5	0.0150933	0.964769	12686	5	0.0049	4.6e-29	1039830
t2d	chol	paternal	duos	adjusted	rs6976111	C	A	C	A	-0.0318	0.0103333	0.6933	0.6654	7	0.0144302	0.473934	12686	7	0.0052	7.93e-10	1042540
t2d	chol	paternal	duos	adjusted	rs7026688	G	A	G	A	0.0444	0.0264	0.8632	0.8588	9	0.0195935	0.177855	12686	9	0.0067	3.4e-11	1042540
t2d	chol	paternal	duos	adjusted	rs703981	G	C	G	C	0.0613	0.000133333	0.5439	0.5412	10	0.0136356	0.992198	12686	10	0.0046	2.13e-40	1042540
t2d	chol	paternal	duos	adjusted	rs7099048	G	A	G	A	-0.0282	-0.0138667	0.4964	0.4586	10	0.0139008	0.318499	12686	10	0.0046	8.93e-10	1042540
t2d	chol	paternal	duos	adjusted	rs7163757	C	T	C	T	0.0405	-0.0137333	0.5741	0.541	15	0.013503	0.309127	12686	15	0.0046	1.64e-18	1042540
t2d	chol	paternal	duos	adjusted	rs7240767	C	T	C	T	0.0368	-0.0036	0.3792	0.3951	18	0.0139008	0.795652	12686	18	0.0063	5.03e-09	845270
t2d	chol	paternal	duos	adjusted	rs72695645	G	A	G	A	0.0611	-0.0038	0.8599	0.8551	4	0.0194609	0.845187	12686	4	0.0067	8.66e-20	1042540
t2d	chol	paternal	duos	adjusted	rs72926932	C	A	C	A	0.0749	0.0297333	0.0783	0.0821	18	0.0247568	0.229744	12686	18	0.0082	7.58e-20	1042540
t2d	chol	paternal	duos	adjusted	rs72951506	C	T	C	T	0.0423	-0.00573333	0.8521	0.848	6	0.0190641	0.763613	12686	6	0.0065	9.22e-11	1042540
t2d	chol	paternal	duos	adjusted	rs73872717	C	T	C	T	0.0856	0.0144667	0.9534	0.9369	3	0.0281955	0.607893	12686	3	0.0109	4.78e-15	1042540
t2d	chol	paternal	duos	adjusted	rs74804697	G	C	G	C	-0.0837	0.0222667	0.0434	0.0564	15	0.0303145	0.462631	12686	15	0.0121	4.68e-12	1041220
t2d	chol	paternal	duos	adjusted	rs75432112	G	A	G	A	-0.1344	-0.0074	0.9517	0.9544	5	0.0334979	0.825163	12686	5	0.0107	5.34e-36	1039830
t2d	chol	paternal	duos	adjusted	rs756145	G	A	G	A	-0.0286	-0.0468667	0.6907	0.6936	9	0.0150933	0.00190191	12686	9	0.0049	5.52e-09	1042540
t2d	chol	paternal	duos	adjusted	rs7561798	G	A	G	A	0.0281	-0.0056	0.4852	0.5021	2	0.013504	0.678367	12686	2	0.0046	1.16e-09	1042540
t2d	chol	paternal	duos	adjusted	rs7568172	G	A	G	A	0.0674	0.0214667	0.9396	0.9345	2	0.0278015	0.440032	12686	2	0.0096	2.64e-12	1042540
t2d	chol	paternal	duos	adjusted	rs75756987	G	C	G	C	0.0439	0.0332	0.8876	0.864	21	0.0201209	0.0989382	12686	21	0.0073	1.61e-09	1042540
t2d	chol	paternal	duos	adjusted	rs7609422	G	A	G	A	0.0295	-0.0177333	0.4095	0.3525	2	0.014166	0.210634	12686	2	0.0047	2.67e-10	1042540
t2d	chol	paternal	duos	adjusted	rs7660000	C	T	C	T	0.0309	0.0233333	0.7131	0.7259	4	0.0152247	0.125376	12686	4	0.0051	1.29e-09	1042540
t2d	chol	paternal	duos	adjusted	rs7695096	C	T	C	T	0.0381	-0.0247333	0.5208	0.4883	4	0.0136366	0.0697174	12686	4	0.0046	1.27e-16	1042540
t2d	chol	paternal	duos	adjusted	rs7756992	G	A	G	A	0.1217	-0.0118	0.2706	0.2714	6	0.01549	0.44619	12686	6	0.0051	5.52e-128	1042540
t2d	chol	paternal	duos	adjusted	rs7858727	C	A	C	A	0.0344	-0.0268	0.2233	0.2168	9	0.0164161	0.102566	12686	9	0.0056	8.33e-10	1042540
t2d	chol	paternal	duos	adjusted	rs7903146	C	T	C	T	-0.28	0.0036	0.7079	0.7354	10	0.0153574	0.814663	12686	10	0.005	1e-200	1042540
t2d	chol	paternal	duos	adjusted	rs8008540	C	T	C	T	0.0301	0.0242667	0.5688	0.5634	14	0.0137682	0.0779817	12686	14	0.0046	7.99e-11	1042540
t2d	chol	paternal	duos	adjusted	rs8010382	G	A	G	A	0.0322	-0.00393333	0.4373	0.4317	14	0.0137682	0.775121	12686	14	0.0047	5.74e-12	1042540
t2d	chol	paternal	duos	adjusted	rs8018512	G	A	G	A	0.0369	-0.00806667	0.7417	0.7503	14	0.0156215	0.605588	12686	14	0.0052	1.3e-12	1042540
t2d	chol	paternal	duos	adjusted	rs8031576	C	A	C	A	0.057	-0.0161333	0.289	0.2857	15	0.0150921	0.285075	12686	15	0.0051	1.74e-29	1042540
t2d	chol	paternal	duos	adjusted	rs8054556	G	A	G	A	-0.0364	-0.0146	0.5383	0.5258	16	0.013504	0.279625	12686	16	0.0046	3.68e-15	1042540
t2d	chol	paternal	duos	adjusted	rs8071043	C	T	C	T	0.0541	0.0114	0.3284	0.3058	17	0.014828	0.442002	12686	17	0.0049	5.16e-28	1042540
t2d	chol	paternal	duos	adjusted	rs827237	C	T	C	T	-0.0365	0.0277333	0.795	0.804	10	0.017476	0.112526	12686	10	0.0058	3.56e-10	1042540
t2d	chol	paternal	duos	adjusted	rs838735	G	C	G	C	-0.0294	-0.00973333	0.6157	0.6351	2	0.014166	0.492025	12686	2	0.0047	3.64e-10	1042540
t2d	chol	paternal	duos	adjusted	rs844215	C	T	C	T	0.0262	-0.00393333	0.5867	0.5881	3	0.0139008	0.777209	12686	3	0.0047	2.04e-08	1042540
t2d	chol	paternal	duos	adjusted	rs878017	G	A	G	A	-0.0348	-0.0216667	0.4591	0.4634	10	0.0136356	0.112065	12686	10	0.0061	1.13e-08	845270
t2d	chol	paternal	duos	adjusted	rs890940	C	T	C	T	-0.0484	-0.0302667	0.7887	0.7773	5	0.0165487	0.0674083	12686	5	0.0056	9.78e-18	1042540
t2d	chol	paternal	duos	adjusted	rs911300	G	A	G	A	0.0348	-0.0309333	0.5422	0.5643	20	0.0136356	0.0232944	12686	20	0.0046	5.19e-14	1042540
t2d	chol	paternal	duos	adjusted	rs9316500	G	T	G	T	-0.0473	-0.00766667	0.2924	0.257	13	0.0156226	0.623609	12686	13	0.0051	9.97e-21	1042540
t2d	chol	paternal	duos	adjusted	rs9319382	C	T	C	T	0.0276	-0.00593333	0.6786	0.6693	13	0.0145628	0.683691	12686	13	0.005	2.87e-08	1042540
t2d	chol	paternal	duos	adjusted	rs9368112	C	T	C	T	-0.0259	-0.0176667	0.4753	0.4793	6	0.013503	0.190755	12686	6	0.0047	2.69e-08	1042540
t2d	chol	paternal	duos	adjusted	rs9379084	G	A	G	A	0.0747	-0.0465333	0.8803	0.9133	6	0.0247624	0.0602181	12686	6	0.0077	3.7e-22	1039830
t2d	chol	paternal	duos	adjusted	rs9383649	G	A	G	A	0.0329	-0.0165333	0.4192	0.4066	6	0.0139008	0.234289	12686	6	0.0046	1.06e-12	1042540
t2d	chol	paternal	duos	adjusted	rs9555581	C	T	C	T	0.0296	-0.000933333	0.6102	0.619	13	0.0140334	0.946973	12686	13	0.0047	3.72e-10	1042540
t2d	chol	paternal	duos	adjusted	rs9563574	C	T	C	T	-0.0406	0.0295333	0.177	0.1885	13	0.0176075	0.0934809	12686	13	0.006	1.64e-11	1042540
t2d	chol	paternal	duos	adjusted	rs980183	G	A	G	A	0.0363	-0.0172	0.3942	0.3928	2	0.0137682	0.211571	12686	2	0.0047	1.02e-14	1042540
t2d	chol	paternal	duos	adjusted	rs9852406	C	T	C	T	-0.0375	0.0163333	0.7464	0.7406	3	0.0156215	0.295762	12686	3	0.0052	8.96e-13	1042540
t2d	chol	paternal	duos	adjusted	rs9854769	G	A	G	A	0.1075	-0.0233333	0.319	0.2913	3	0.0149606	0.118843	12686	3	0.0049	1.06e-107	1042540
t2d	chol	paternal	duos	adjusted	rs9873519	C	T	C	T	-0.0375	6.66667e-05	0.466	0.4155	3	0.0139008	0.996173	12686	3	0.0046	3.58e-16	1042540
t2d	chol	paternal	duos	adjusted	rs9873618	G	A	G	A	0.0581	-0.00786667	0.7094	0.69	3	0.014827	0.595721	12686	3	0.0051	2.41e-30	1042540
t2d	chol	paternal	duos	adjusted	rs9927842	C	T	C	T	-0.0375	0.0173333	0.8384	0.8529	16	0.0191967	0.366561	12686	16	0.0065	6.84e-09	1042540
t2d	dbp	paternal	duos	adjusted	rs10097617	C	T	C	T	-0.0374	-0.258267	0.5196	0.4745	8	0.13614	0.0578183	12833	8	0.0045	1.93e-16	1042540
t2d	dbp	paternal	duos	adjusted	rs10137475	G	A	G	A	0.0255	-0.3844	0.4257	0.4433	14	0.137331	0.00512502	12833	14	0.0047	4.43e-08	1042540
t2d	dbp	paternal	duos	adjusted	rs10145154	C	T	C	T	-0.0546	0.0415333	0.7838	0.8096	14	0.172967	0.810235	12833	14	0.0056	1.06e-22	1042540
t2d	dbp	paternal	duos	adjusted	rs10188334	C	T	C	T	0.0503	0.183533	0.8277	0.8346	2	0.184215	0.319104	12833	2	0.0062	7.76e-16	1042540
t2d	dbp	paternal	duos	adjusted	rs10240790	G	A	G	A	0.0279	-0.0815333	0.7043	0.7299	7	0.153226	0.59465	12833	7	0.0051	4.69e-08	1042540
t2d	dbp	paternal	duos	adjusted	rs10404726	C	T	C	T	0.0277	0.0886667	0.5305	0.5261	19	0.135874	0.514038	12833	19	0.0047	2.73e-09	1042540
t2d	dbp	paternal	duos	adjusted	rs10406327	G	C	G	C	-0.037	-0.145467	0.4754	0.4947	19	0.135609	0.28341	12833	19	0.0046	8.75e-16	1042540
t2d	dbp	paternal	duos	adjusted	rs10407429	G	A	G	A	0.0539	0.120067	0.5785	0.5435	19	0.136271	0.37827	12833	19	0.0047	4.79e-31	1042540
t2d	dbp	paternal	duos	adjusted	rs10471048	G	C	G	C	0.0337	-0.0044	0.3487	0.3369	4	0.144483	0.975705	12833	4	0.0048	2.31e-12	1042540
t2d	dbp	paternal	duos	adjusted	rs10490871	G	A	G	A	0.0272	-0.0274	0.3694	0.3863	3	0.140112	0.844956	12833	3	0.0047	6.58e-09	1042540
t2d	dbp	paternal	duos	adjusted	rs1059592	G	A	G	A	-0.0269	-0.0440667	0.6463	0.6513	8	0.143822	0.759303	12833	8	0.0048	2.4e-08	1042540
t2d	dbp	paternal	duos	adjusted	rs10750397	G	A	G	A	-0.048	0.122867	0.7102	0.7088	11	0.149381	0.410788	12833	11	0.0051	1.01e-20	1042540
t2d	dbp	paternal	duos	adjusted	rs10771372	C	T	C	T	0.0721	0.0608	0.8049	0.7998	12	0.168186	0.717722	12833	12	0.0058	2.2e-35	1042540
t2d	dbp	paternal	duos	adjusted	rs10771813	C	A	C	A	0.0259	0.0367333	0.5442	0.558	12	0.139319	0.792039	12833	12	0.0047	2.6e-08	1042540
t2d	dbp	paternal	duos	adjusted	rs10811661	C	T	C	T	-0.1379	-0.101067	0.1717	0.1721	9	0.179842	0.574134	12833	9	0.0061	8.14e-112	1042540
t2d	dbp	paternal	duos	adjusted	rs10821311	G	A	G	A	-0.0358	0.1226	0.681	0.6741	9	0.14541	0.399153	12833	9	0.0049	4e-13	1042540
t2d	dbp	paternal	duos	adjusted	rs10841868	G	T	G	T	0.0315	-0.128733	0.7394	0.7504	12	0.157198	0.41283	12833	12	0.0052	1.65e-09	1042540
t2d	dbp	paternal	duos	adjusted	rs10915188	G	A	G	A	-0.029	-0.0394667	0.4153	0.4286	1	0.137066	0.773393	12833	1	0.0046	3.69e-10	1042540
t2d	dbp	paternal	duos	adjusted	rs10937721	G	C	G	C	-0.0835	0.170533	0.412	0.4185	4	0.139185	0.220491	12833	4	0.0047	6.31e-70	1042540
t2d	dbp	paternal	duos	adjusted	rs10938398	G	A	G	A	-0.0425	0.277	0.5687	0.6005	4	0.13932	0.0467865	12833	4	0.0046	3.91e-20	1042540
t2d	dbp	paternal	duos	adjusted	rs10963942	G	A	G	A	0.0371	-0.0729333	0.3965	0.3894	9	0.13892	0.599582	12833	9	0.0047	4.49e-15	1042540
t2d	dbp	paternal	duos	adjusted	rs10974438	C	A	C	A	0.047	-0.0989333	0.3556	0.3477	9	0.143424	0.490322	12833	9	0.0048	8.99e-23	1042540
t2d	dbp	paternal	duos	adjusted	rs10998304	C	T	C	T	0.0306	0.192333	0.4517	0.4617	10	0.136007	0.15732	12833	10	0.0045	1.77e-11	1042540
t2d	dbp	paternal	duos	adjusted	rs11038672	G	C	G	C	-0.0294	0.0344	0.5238	0.521	11	0.141311	0.807668	12235	11	0.0046	1.04e-10	1042540
t2d	dbp	paternal	duos	adjusted	rs1111875	C	T	C	T	0.0923	-0.170067	0.5924	0.5673	10	0.136933	0.214248	12833	10	0.0046	5.21e-89	1042540
t2d	dbp	paternal	duos	adjusted	rs11129735	G	A	G	A	-0.026	-0.186133	0.5383	0.5147	3	0.136802	0.17364	12833	3	0.0046	1.53e-08	1042540
t2d	dbp	paternal	duos	adjusted	rs11155073	C	T	C	T	-0.0304	-0.069	0.579	0.5884	6	0.139585	0.621077	12833	6	0.0046	4.43e-11	1042540
t2d	dbp	paternal	duos	adjusted	rs11201999	C	T	C	T	0.0259	-0.0144	0.5369	0.5766	10	0.137465	0.916571	12833	10	0.0045	1.25e-08	1042540
t2d	dbp	paternal	duos	adjusted	rs11257655	C	T	C	T	-0.0907	-0.365133	0.7809	0.7986	10	0.170177	0.0319044	12833	10	0.0074	7.25e-35	845270
t2d	dbp	paternal	duos	adjusted	rs1127215	C	T	C	T	0.043	-0.0142	0.5853	0.5651	1	0.137597	0.917804	12833	1	0.0046	1.93e-20	1042540
t2d	dbp	paternal	duos	adjusted	rs113036477	C	T	C	T	0.0715	-0.1764	0.9381	0.92	12	0.253996	0.487369	12833	12	0.0099	4.09e-13	1042540
t2d	dbp	paternal	duos	adjusted	rs114136102	C	T	C	T	0.072	-0.283267	0.0397	0.0405	5	0.343394	0.409426	12833	5	0.012	2.05e-09	1042540
t2d	dbp	paternal	duos	adjusted	rs11558471	G	A	G	A	-0.1031	-0.0493333	0.3163	0.3144	8	0.146602	0.736485	12833	8	0.0049	3.98e-98	1042540
t2d	dbp	paternal	duos	adjusted	rs11602873	T	A	T	A	-0.0976	-0.113267	0.1563	0.1758	11	0.178512	0.525752	12833	11	0.0064	8.91e-52	1042540
t2d	dbp	paternal	duos	adjusted	rs11616380	G	T	G	T	0.0793	-0.0155333	0.7206	0.7194	13	0.148719	0.916814	12833	13	0.0051	7.99e-54	1042540
t2d	dbp	paternal	duos	adjusted	rs11657964	G	A	G	A	-0.0589	0.096	0.5957	0.6093	17	0.138921	0.48954	12833	17	0.0047	1.23e-36	1042540
t2d	dbp	paternal	duos	adjusted	rs11708067	G	A	G	A	-0.0782	0.0937333	0.2286	0.2351	3	0.158653	0.55465	12833	3	0.0055	1.5e-46	1042540
t2d	dbp	paternal	duos	adjusted	rs117316450	G	C	G	C	0.1308	0.0775333	0.0188	0.014	11	0.624723	0.901229	12833	11	0.0178	2.07e-13	1041220
t2d	dbp	paternal	duos	adjusted	rs11759026	G	A	G	A	0.0646	0.121733	0.2307	0.2443	6	0.159975	0.446685	12833	6	0.0073	6.68e-19	845270
t2d	dbp	paternal	duos	adjusted	rs11793831	G	T	G	T	-0.0274	-0.0831333	0.5949	0.5832	9	0.138126	0.547264	12833	9	0.0047	4.21e-09	1042540
t2d	dbp	paternal	duos	adjusted	rs11830243	C	T	C	T	-0.0442	-0.120667	0.887	0.8935	12	0.223415	0.589127	12833	12	0.0074	2.1e-09	1042540
t2d	dbp	paternal	duos	adjusted	rs11870735	C	T	C	T	-0.0339	0.00146667	0.8178	0.836	17	0.185811	0.993702	12833	17	0.006	1.68e-08	1042540
t2d	dbp	paternal	duos	adjusted	rs11940813	G	A	G	A	0.0371	-0.211333	0.137	0.1644	4	0.184072	0.250926	12833	4	0.0067	2.65e-08	1042540
t2d	dbp	paternal	duos	adjusted	rs11967262	G	C	G	C	0.0365	-0.0583333	0.4877	0.4735	6	0.141974	0.681165	12235	6	0.0046	2.23e-15	1042540
t2d	dbp	paternal	duos	adjusted	rs12001437	C	T	C	T	0.0339	0.1484	0.3727	0.365	9	0.141172	0.293167	12833	9	0.0047	6.27e-13	1042540
t2d	dbp	paternal	duos	adjusted	rs12263348	C	T	C	T	-0.0282	-0.0334667	0.6615	0.6594	10	0.143424	0.815497	12833	10	0.0049	7.77e-09	1042540
t2d	dbp	paternal	duos	adjusted	rs12305809	G	A	G	A	0.0333	-0.0738667	0.6065	0.6379	12	0.141837	0.602516	12833	12	0.0047	1.45e-12	1042540
t2d	dbp	paternal	duos	adjusted	rs12463719	G	A	G	A	-0.0319	0.0162667	0.7183	0.7595	2	0.161976	0.920006	12833	2	0.0052	6.15e-10	1042540
t2d	dbp	paternal	duos	adjusted	rs12505942	C	T	C	T	-0.0298	-0.0666667	0.3385	0.3662	4	0.141038	0.636437	12833	4	0.0048	7.03e-10	1042540
t2d	dbp	paternal	duos	adjusted	rs12509379	G	T	G	T	-0.0312	-0.0856667	0.7883	0.7407	4	0.156924	0.585128	12833	4	0.0056	2.66e-08	1042540
t2d	dbp	paternal	duos	adjusted	rs12519500	C	A	C	A	0.038	0.119333	0.6537	0.5974	5	0.139051	0.390782	12833	5	0.0048	1.76e-15	1042540
t2d	dbp	paternal	duos	adjusted	rs1260326	C	T	C	T	0.0638	0.0862	0.5946	0.6641	2	0.143561	0.548212	12833	2	0.0047	2.55e-42	1035400
t2d	dbp	paternal	duos	adjusted	rs12625671	C	T	C	T	0.0653	-0.244933	0.1135	0.111	20	0.218377	0.262029	12833	20	0.0074	6.74e-19	1042540
t2d	dbp	paternal	duos	adjusted	rs12741141	G	C	G	C	0.0395	-0.0745333	0.3615	0.3621	1	0.14369	0.603963	12833	1	0.0048	1.37e-16	1042540
t2d	dbp	paternal	duos	adjusted	rs12820906	G	A	G	A	-0.0433	0.2324	0.2436	0.242	12	0.158255	0.141965	12833	12	0.0055	2.21e-15	1042540
t2d	dbp	paternal	duos	adjusted	rs12823740	C	A	C	A	0.041	-0.0076	0.6614	0.6605	12	0.143688	0.957818	12833	12	0.0048	1.48e-17	1042540
t2d	dbp	paternal	duos	adjusted	rs12890750	G	T	G	T	0.0284	-0.110733	0.6392	0.6377	14	0.141701	0.434534	12833	14	0.0048	2.84e-09	1042540
t2d	dbp	paternal	duos	adjusted	rs12910361	G	A	G	A	0.0716	-0.0372	0.6982	0.6924	15	0.147261	0.800568	12833	15	0.0051	2.97e-44	1042540
t2d	dbp	paternal	duos	adjusted	rs12920022	T	A	T	A	-0.0391	0.000533333	0.8397	0.8381	16	0.188185	0.997739	12833	16	0.0065	2.26e-09	1042540
t2d	dbp	paternal	duos	adjusted	rs13237518	C	A	C	A	-0.0292	-0.0492	0.5858	0.5728	7	0.137066	0.719632	12833	7	0.0047	7.73e-10	1042540
t2d	dbp	paternal	duos	adjusted	rs13262861	C	A	C	A	0.1016	0.2066	0.8238	0.8508	8	0.192834	0.283995	12833	8	0.0063	2.84e-59	1042540
t2d	dbp	paternal	duos	adjusted	rs13389219	C	T	C	T	0.0648	0.0844	0.6033	0.6012	2	0.139982	0.546551	12833	2	0.0047	7.35e-44	1042540
t2d	dbp	paternal	duos	adjusted	rs13414140	C	T	C	T	0.1183	-0.294667	0.8858	0.9054	2	0.234829	0.209547	12833	2	0.0072	4.31e-60	1042540
t2d	dbp	paternal	duos	adjusted	rs1412234	C	T	C	T	0.044	0.255733	0.3192	0.3104	9	0.146868	0.0816406	12833	9	0.0049	4e-19	1042540
t2d	dbp	paternal	duos	adjusted	rs1421085	C	T	C	T	0.1177	-0.484133	0.4142	0.4184	16	0.13733	0.000422966	12833	16	0.0046	5.63e-144	1042540
t2d	dbp	paternal	duos	adjusted	rs1449348	C	T	C	T	0.0448	-0.0411333	0.8585	0.8504	3	0.190698	0.829222	12833	3	0.0065	6.64e-12	1042540
t2d	dbp	paternal	duos	adjusted	rs1475655	T	A	T	A	-0.0436	-0.139	0.2527	0.2377	13	0.160646	0.386898	12833	13	0.0053	2.47e-16	1042540
t2d	dbp	paternal	duos	adjusted	rs1493694	C	T	C	T	-0.0705	0.201933	0.8928	0.8814	1	0.218777	0.356002	12833	1	0.0073	6.51e-22	1042540
t2d	dbp	paternal	duos	adjusted	rs1513272	C	T	C	T	0.0811	0.0178	0.5087	0.5353	7	0.13614	0.895975	12833	7	0.0045	3.97e-71	1042540
t2d	dbp	paternal	duos	adjusted	rs1531583	G	T	G	T	-0.0994	-0.274933	0.9553	0.9454	4	0.304052	0.365873	12833	4	0.0112	7.06e-19	1039830
t2d	dbp	paternal	duos	adjusted	rs1562398	G	C	G	C	0.041	-0.0571333	0.4169	0.4039	7	0.139716	0.682596	12833	7	0.0047	1.99e-18	1042540
t2d	dbp	paternal	duos	adjusted	rs1573090	G	T	G	T	-0.0446	0.178333	0.4648	0.4462	6	0.137065	0.193228	12833	6	0.0046	3.88e-22	1042540
t2d	dbp	paternal	duos	adjusted	rs17035289	C	T	C	T	0.0428	0.246467	0.1708	0.1618	4	0.185271	0.183417	12833	4	0.0062	5.71e-12	1042540
t2d	dbp	paternal	duos	adjusted	rs17036160	C	T	C	T	0.1028	-0.335533	0.8796	0.8643	3	0.199832	0.0931371	12833	3	0.0071	3.04e-47	1042540
t2d	dbp	paternal	duos	adjusted	rs1705263	C	A	C	A	0.0398	-0.0508667	0.5688	0.5428	12	0.135741	0.707859	12833	12	0.0046	1.22e-17	1042540
t2d	dbp	paternal	duos	adjusted	rs17294565	C	A	C	A	0.0274	-0.0784667	0.3813	0.3782	8	0.140113	0.575462	12833	8	0.0047	4.74e-09	1042540
t2d	dbp	paternal	duos	adjusted	rs17354348	G	A	G	A	-0.0294	0.0837333	0.2583	0.2334	2	0.161041	0.603099	12833	2	0.0053	2.99e-08	1042540
t2d	dbp	paternal	duos	adjusted	rs174541	C	T	C	T	-0.0292	0.171067	0.354	0.374	11	0.141172	0.225604	12833	11	0.0048	8.63e-10	1042540
t2d	dbp	paternal	duos	adjusted	rs17522122	G	T	G	T	-0.0343	-0.157733	0.5238	0.5359	14	0.136537	0.24799	12833	14	0.0046	1.27e-13	1042540
t2d	dbp	paternal	duos	adjusted	rs17624303	C	T	C	T	0.0285	0.0849333	0.7247	0.7371	2	0.156138	0.586467	12833	2	0.0052	4.88e-08	1042540
t2d	dbp	paternal	duos	adjusted	rs17684074	G	C	G	C	0.0312	0.135267	0.7389	0.7266	18	0.153353	0.377743	12833	18	0.0053	4.12e-09	1042540
t2d	dbp	paternal	duos	adjusted	rs1783541	C	T	C	T	-0.0484	0.0278667	0.7972	0.8045	11	0.171241	0.870728	12833	11	0.0057	3.89e-17	1042540
t2d	dbp	paternal	duos	adjusted	rs1872635	G	A	G	A	-0.0282	-0.0315333	0.3136	0.3206	12	0.146866	0.829995	12833	12	0.0049	1.28e-08	1042540
t2d	dbp	paternal	duos	adjusted	rs1968204	C	T	C	T	-0.0566	0.228867	0.893	0.8963	7	0.223007	0.304763	12833	7	0.008	1.08e-12	1042540
t2d	dbp	paternal	duos	adjusted	rs2011603	G	A	G	A	-0.0383	-0.0410667	0.2752	0.2494	4	0.160647	0.798234	12833	4	0.0052	1.59e-13	1042540
t2d	dbp	paternal	duos	adjusted	rs2033159	C	A	C	A	0.0352	-0.254467	0.2341	0.2175	2	0.168061	0.129992	12833	2	0.0057	4.9e-10	1042540
t2d	dbp	paternal	duos	adjusted	rs2055997	G	A	G	A	0.0313	0.131667	0.7014	0.7011	4	0.148985	0.376828	12833	4	0.0051	6.53e-10	1042540
t2d	dbp	paternal	duos	adjusted	rs2080090	T	A	T	A	-0.0525	-0.0166667	0.8116	0.799	17	0.168979	0.921431	12833	17	0.0059	7.84e-19	1042540
t2d	dbp	paternal	duos	adjusted	rs2103132	G	C	G	C	-0.0319	-0.0591333	0.749	0.7694	7	0.161172	0.713697	12833	7	0.0053	1.88e-09	1042540
t2d	dbp	paternal	duos	adjusted	rs2115107	G	A	G	A	-0.0382	-0.0126667	0.6076	0.615	19	0.139848	0.92783	12833	19	0.0047	8.45e-16	1039830
t2d	dbp	paternal	duos	adjusted	rs2191349	G	T	G	T	-0.0661	-0.166	0.461	0.4724	7	0.135477	0.220461	12833	7	0.0045	6.41e-48	1042540
t2d	dbp	paternal	duos	adjusted	rs2237895	C	A	C	A	0.0725	0.0478667	0.4231	0.4453	11	0.136138	0.725136	12833	11	0.0047	2.73e-54	1042540
t2d	dbp	paternal	duos	adjusted	rs2250301	G	A	G	A	0.0322	0.183	0.7481	0.7368	10	0.154148	0.23516	12833	10	0.0053	1.27e-09	1042540
t2d	dbp	paternal	duos	adjusted	rs2268078	G	A	G	A	-0.0387	-0.0765333	0.3447	0.3268	20	0.145413	0.598669	12833	20	0.0049	2.14e-15	1042540
t2d	dbp	paternal	duos	adjusted	rs2292662	C	T	C	T	0.0556	0.457533	0.8436	0.8488	3	0.18805	0.0149728	12833	3	0.0065	7.64e-18	1042540
t2d	dbp	paternal	duos	adjusted	rs2297508	G	C	G	C	-0.0334	-0.0968667	0.632	0.6762	17	0.146076	0.507249	12833	17	0.0047	1.86e-12	1042540
t2d	dbp	paternal	duos	adjusted	rs2410767	G	C	G	C	-0.0325	-0.0304667	0.2211	0.2013	5	0.17084	0.85846	12833	5	0.0056	6.79e-09	1042540
t2d	dbp	paternal	duos	adjusted	rs243018	G	C	G	C	0.056	0.0341333	0.463	0.4447	2	0.137596	0.804081	12833	2	0.0046	1.52e-33	1042540
t2d	dbp	paternal	duos	adjusted	rs256904	T	A	T	A	0.0692	-0.123467	0.7297	0.7417	5	0.155209	0.42633	12833	5	0.0053	2.55e-39	1042540
t2d	dbp	paternal	duos	adjusted	rs2583921	C	A	C	A	0.0954	0.110533	0.0922	0.0896	12	0.237977	0.642311	12833	12	0.008	8.98e-33	1042540
t2d	dbp	paternal	duos	adjusted	rs2613503	C	A	C	A	-0.0392	0.0088	0.1988	0.1958	1	0.172163	0.959234	12833	1	0.006	7.48e-11	1042540
t2d	dbp	paternal	duos	adjusted	rs2658746	C	T	C	T	0.0303	0.0134667	0.3897	0.4008	18	0.138389	0.92248	12833	18	0.0047	9.89e-11	1042540
t2d	dbp	paternal	duos	adjusted	rs2725371	G	A	G	A	-0.0371	0.0848667	0.6895	0.7331	8	0.153892	0.581312	12833	8	0.0051	2.14e-13	1042540
t2d	dbp	paternal	duos	adjusted	rs2732480	C	A	C	A	0.0337	0.266333	0.5648	0.5465	12	0.136934	0.0517774	12833	12	0.0046	3.05e-13	1042540
t2d	dbp	paternal	duos	adjusted	rs2733289	C	T	C	T	0.0301	0.1786	0.4775	0.4998	12	0.13614	0.189558	12833	12	0.0046	3.98e-11	1042540
t2d	dbp	paternal	duos	adjusted	rs2796441	G	A	G	A	0.0589	-0.228733	0.5906	0.5833	9	0.137199	0.0954812	12833	9	0.0047	9.96e-37	1042540
t2d	dbp	paternal	duos	adjusted	rs2908286	C	T	C	T	-0.0683	0.0584667	0.8287	0.8399	7	0.184617	0.751478	12833	7	0.0061	2.64e-29	1042540
t2d	dbp	paternal	duos	adjusted	rs2933211	G	A	G	A	-0.0268	-0.0264	0.499	0.5315	14	0.136537	0.846682	12833	14	0.0046	6.24e-09	1042540
t2d	dbp	paternal	duos	adjusted	rs2972145	C	T	C	T	0.09	0.141467	0.6354	0.6053	2	0.138918	0.308514	12833	2	0.0048	7.45e-80	1042540
t2d	dbp	paternal	duos	adjusted	rs303760	C	T	C	T	-0.0342	0.261067	0.6522	0.6651	18	0.145015	0.071817	12833	18	0.0048	1.48e-12	1042540
t2d	dbp	paternal	duos	adjusted	rs3111316	G	A	G	A	-0.0442	-0.1622	0.4116	0.4139	19	0.138392	0.241184	12833	19	0.0047	3.43e-21	1039830
t2d	dbp	paternal	duos	adjusted	rs3176466	C	T	C	T	0.0642	0.4268	0.9033	0.9057	1	0.230955	0.0646051	12833	1	0.008	9.36e-16	1042540
t2d	dbp	paternal	duos	adjusted	rs340874	C	T	C	T	0.0668	0.0381333	0.5528	0.5627	1	0.136139	0.779396	12833	1	0.0046	5.37e-48	1042540
t2d	dbp	paternal	duos	adjusted	rs34143602	G	A	G	A	0.0347	-0.0686	0.4221	0.4407	15	0.137331	0.61741	12833	15	0.0047	1e-13	1042540
t2d	dbp	paternal	duos	adjusted	rs34589210	G	A	G	A	-0.039	0.161667	0.8571	0.8745	2	0.208201	0.437457	12833	2	0.0067	6.89e-09	1042540
t2d	dbp	paternal	duos	adjusted	rs346240	G	A	G	A	0.031	0.196133	0.2231	0.2091	18	0.167923	0.242808	12833	18	0.0056	3.62e-08	1042540
t2d	dbp	paternal	duos	adjusted	rs34990153	G	A	G	A	-0.0384	-0.0431333	0.439	0.4199	8	0.138259	0.75506	12833	8	0.0047	1.99e-16	1042540
t2d	dbp	paternal	duos	adjusted	rs35004890	G	T	G	T	-0.0363	0.314333	0.779	0.7637	19	0.159711	0.0490516	12833	19	0.0059	8.57e-10	1039830
t2d	dbp	paternal	duos	adjusted	rs35352848	C	T	C	T	-0.0623	-0.1072	0.2069	0.2397	3	0.158779	0.49958	12833	3	0.0057	7.37e-28	1042540
t2d	dbp	paternal	duos	adjusted	rs35895680	C	A	C	A	0.0559	-0.0892	0.6858	0.6994	17	0.15005	0.552198	12833	17	0.005	1.42e-28	1042540
t2d	dbp	paternal	duos	adjusted	rs36051838	C	T	C	T	0.044	-0.527267	0.0888	0.0876	10	0.241421	0.0289616	12833	10	0.008	4.54e-08	1042540
t2d	dbp	paternal	duos	adjusted	rs36111056	G	A	G	A	0.0341	0.1874	0.7802	0.7768	15	0.16196	0.247241	12833	15	0.0057	1.97e-09	1042540
t2d	dbp	paternal	duos	adjusted	rs3747207	G	A	G	A	-0.0471	0.275067	0.7791	0.7629	22	0.161829	0.0891799	12833	22	0.0055	9.26e-18	1042540
t2d	dbp	paternal	duos	adjusted	rs3764002	C	T	C	T	0.0396	0.123	0.7412	0.7441	12	0.15521	0.428085	12833	12	0.0052	2.69e-14	1042540
t2d	dbp	paternal	duos	adjusted	rs3798519	C	A	C	A	0.0495	-0.0926	0.1803	0.1758	6	0.178652	0.60423	12833	6	0.0059	5.49e-17	1042540
t2d	dbp	paternal	duos	adjusted	rs3872707	G	A	G	A	-0.0446	-0.332467	0.8599	0.8921	3	0.219983	0.130704	12833	3	0.0067	3.46e-11	1042540
t2d	dbp	paternal	duos	adjusted	rs41276588	G	A	G	A	-0.0375	0.0153333	0.717	0.7029	1	0.149514	0.918316	12833	1	0.0052	4.1e-13	1042540
t2d	dbp	paternal	duos	adjusted	rs4132228	C	T	C	T	0.0471	-0.0711333	0.7026	0.7133	3	0.150442	0.636336	12833	3	0.005	6.22e-21	1042540
t2d	dbp	paternal	duos	adjusted	rs429358	C	T	C	T	-0.073	0.006	0.1454	0.1631	19	0.186066	0.974275	12833	19	0.0066	3.98e-28	1039830
t2d	dbp	paternal	duos	adjusted	rs4688760	C	T	C	T	-0.034	0.0221333	0.326	0.3011	3	0.148987	0.881902	12833	3	0.005	1.1e-11	1042540
t2d	dbp	paternal	duos	adjusted	rs4709746	C	T	C	T	0.0581	0.0391333	0.8687	0.8412	6	0.18778	0.834917	12833	6	0.007	1.03e-16	1042540
t2d	dbp	paternal	duos	adjusted	rs4721089	C	T	C	T	-0.034	0.0315333	0.2432	0.2262	7	0.162889	0.846498	12833	7	0.0055	7.92e-10	1042540
t2d	dbp	paternal	duos	adjusted	rs4796224	G	A	G	A	0.0252	-0.0780667	0.4738	0.4767	17	0.137333	0.56973	12833	17	0.0045	2.71e-08	1042540
t2d	dbp	paternal	duos	adjusted	rs4805681	C	T	C	T	0.0269	-0.137267	0.6101	0.6001	19	0.140511	0.328614	12833	19	0.0047	1.32e-08	1042540
t2d	dbp	paternal	duos	adjusted	rs4809369	G	A	G	A	0.0337	-0.0279333	0.5548	0.5325	20	0.140249	0.84213	12833	20	0.0046	4.27e-13	1039830
t2d	dbp	paternal	duos	adjusted	rs4845987	G	C	G	C	-0.0282	-0.1564	0.3085	0.2983	1	0.148189	0.291239	12833	1	0.0051	2.78e-08	1042540
t2d	dbp	paternal	duos	adjusted	rs4865796	G	A	G	A	-0.0466	-0.1862	0.3184	0.3234	5	0.145541	0.200769	12833	5	0.0049	4.64e-21	1042540
t2d	dbp	paternal	duos	adjusted	rs4899280	C	T	C	T	-0.0276	0.258	0.67	0.6541	14	0.143157	0.0715121	12833	14	0.0048	1.02e-08	1042540
t2d	dbp	paternal	duos	adjusted	rs4916253	G	T	G	T	0.0274	0.0949333	0.4311	0.4413	1	0.136537	0.48687	12833	1	0.0046	3.09e-09	1042540
t2d	dbp	paternal	duos	adjusted	rs4929965	G	A	G	A	-0.0619	-0.0446	0.6152	0.6184	11	0.141173	0.752059	12833	11	0.0048	2.46e-38	1039830
t2d	dbp	paternal	duos	adjusted	rs495203	C	T	C	T	-0.0493	-0.102	0.6651	0.6466	9	0.142096	0.472865	12833	9	0.0048	1.03e-24	1042540
t2d	dbp	paternal	duos	adjusted	rs4984980	G	A	G	A	-0.0351	-0.185	0.8117	0.8317	16	0.183028	0.312124	12833	16	0.006	3.79e-09	1042540
t2d	dbp	paternal	duos	adjusted	rs5219	C	T	C	T	-0.0685	-0.201333	0.6272	0.591	11	0.137726	0.143784	12833	11	0.0047	3.15e-48	1042540
t2d	dbp	paternal	duos	adjusted	rs545608	G	C	G	C	-0.0355	0.0822667	0.8024	0.7587	1	0.15825	0.603166	12833	1	0.0057	6.5e-10	1042540
t2d	dbp	paternal	duos	adjusted	rs55857387	C	T	C	T	-0.0524	-0.0098	0.1947	0.1744	16	0.180515	0.956705	12833	16	0.0059	6.71e-19	1042540
t2d	dbp	paternal	duos	adjusted	rs56348580	G	C	G	C	0.0575	-0.0163333	0.6958	0.7088	12	0.149517	0.913012	12833	12	0.005	2.33e-30	1042540
t2d	dbp	paternal	duos	adjusted	rs56394279	C	T	C	T	0.0314	0.0472	0.468	0.4544	3	0.136007	0.728561	12833	3	0.0046	5.3e-12	1042540
t2d	dbp	paternal	duos	adjusted	rs567185	C	T	C	T	-0.037	-0.147533	0.3656	0.3249	1	0.145147	0.309421	12833	1	0.0048	1.55e-14	1042540
t2d	dbp	paternal	duos	adjusted	rs5753043	C	A	C	A	0.0613	-0.171933	0.8979	0.9199	22	0.251641	0.49445	12833	22	0.0081	3.76e-14	1042540
t2d	dbp	paternal	duos	adjusted	rs576674	G	A	G	A	0.0612	0.164733	0.1848	0.1432	13	0.194425	0.396836	12833	13	0.0061	1.25e-23	1042540
t2d	dbp	paternal	duos	adjusted	rs58542926	C	T	C	T	-0.089	0.1152	0.9245	0.9159	19	0.24287	0.635266	12833	19	0.0086	4.67e-25	1042540
t2d	dbp	paternal	duos	adjusted	rs60519666	G	A	G	A	0.0347	0.187333	0.6769	0.6482	6	0.143554	0.191904	12833	6	0.005	3.19e-12	1042540
t2d	dbp	paternal	duos	adjusted	rs6066138	G	A	G	A	0.0451	0.1234	0.7252	0.741	20	0.155346	0.42699	12833	20	0.0051	1.58e-18	1042540
t2d	dbp	paternal	duos	adjusted	rs61779275	C	T	C	T	-0.0753	-0.216133	0.7804	0.8064	1	0.170974	0.206182	12833	1	0.0055	3.35e-43	1042540
t2d	dbp	paternal	duos	adjusted	rs62075585	G	A	G	A	0.0295	-0.034	0.4735	0.4571	17	0.13667	0.803535	12833	17	0.0046	1.25e-10	1042540
t2d	dbp	paternal	duos	adjusted	rs62515938	C	T	C	T	-0.0286	0.00406667	0.7395	0.7413	8	0.15521	0.979097	12833	8	0.0052	2.97e-08	1042540
t2d	dbp	paternal	duos	adjusted	rs62618693	C	T	C	T	0.0853	0.5002	0.9566	0.9642	11	0.365832	0.171533	12833	11	0.0114	6.83e-14	1039830
t2d	dbp	paternal	duos	adjusted	rs6459733	G	C	G	C	0.0508	0.0312	0.6655	0.6858	7	0.149919	0.835141	12833	7	0.0049	9.66e-25	1042540
t2d	dbp	paternal	duos	adjusted	rs6741676	G	A	G	A	-0.0324	-0.2476	0.3321	0.3244	2	0.146339	0.0906537	12833	2	0.0049	3.64e-11	1042540
t2d	dbp	paternal	duos	adjusted	rs6777684	G	A	G	A	0.0569	0.144533	0.6076	0.6119	3	0.13998	0.301825	12833	3	0.0047	3.77e-33	1042540
t2d	dbp	paternal	duos	adjusted	rs6819331	C	T	C	T	0.0404	-0.335333	0.6796	0.6648	4	0.145542	0.0212206	12833	4	0.0049	2.21e-16	1042540
t2d	dbp	paternal	duos	adjusted	rs6821438	G	A	G	A	-0.0289	-0.0348667	0.4691	0.4883	4	0.136007	0.797673	12833	4	0.0046	3.66e-10	1042540
t2d	dbp	paternal	duos	adjusted	rs6878122	G	A	G	A	0.0554	0.133133	0.3114	0.293	5	0.150978	0.377881	12833	5	0.0049	4.6e-29	1039830
t2d	dbp	paternal	duos	adjusted	rs6976111	C	A	C	A	-0.0318	0.0852	0.6933	0.6661	7	0.144479	0.555389	12833	7	0.0052	7.93e-10	1042540
t2d	dbp	paternal	duos	adjusted	rs7026688	G	A	G	A	0.0444	-0.0939333	0.8632	0.8589	9	0.196129	0.631984	12833	9	0.0067	3.4e-11	1042540
t2d	dbp	paternal	duos	adjusted	rs703981	G	C	G	C	0.0613	-0.0517333	0.5439	0.54	10	0.136537	0.704766	12833	10	0.0046	2.13e-40	1042540
t2d	dbp	paternal	duos	adjusted	rs7099048	G	A	G	A	-0.0282	-0.133933	0.4964	0.4595	10	0.138261	0.332695	12833	10	0.0046	8.93e-10	1042540
t2d	dbp	paternal	duos	adjusted	rs7163757	C	T	C	T	0.0405	0.130667	0.5741	0.5417	15	0.135476	0.334794	12833	15	0.0046	1.64e-18	1042540
t2d	dbp	paternal	duos	adjusted	rs7240767	C	T	C	T	0.0368	0.2812	0.3792	0.3953	18	0.139053	0.0431503	12833	18	0.0063	5.03e-09	845270
t2d	dbp	paternal	duos	adjusted	rs72695645	G	A	G	A	0.0611	0.0735333	0.8599	0.8553	4	0.194275	0.705058	12833	4	0.0067	8.66e-20	1042540
t2d	dbp	paternal	duos	adjusted	rs72926932	C	A	C	A	0.0749	-0.277267	0.0783	0.0819	18	0.248045	0.263648	12833	18	0.0082	7.58e-20	1042540
t2d	dbp	paternal	duos	adjusted	rs72951506	C	T	C	T	0.0423	-0.0902	0.8521	0.8486	6	0.190175	0.635285	12833	6	0.0065	9.22e-11	1042540
t2d	dbp	paternal	duos	adjusted	rs73872717	C	T	C	T	0.0856	0.182133	0.9534	0.9369	3	0.282068	0.51847	12833	3	0.0109	4.78e-15	1042540
t2d	dbp	paternal	duos	adjusted	rs74804697	G	C	G	C	-0.0837	0.151867	0.0434	0.0563	15	0.302858	0.616058	12833	15	0.0121	4.68e-12	1041220
t2d	dbp	paternal	duos	adjusted	rs75432112	G	A	G	A	-0.1344	-0.00693333	0.9517	0.9544	5	0.333882	0.983432	12833	5	0.0107	5.34e-36	1039830
t2d	dbp	paternal	duos	adjusted	rs756145	G	A	G	A	-0.0286	0.2434	0.6907	0.6935	9	0.150312	0.105384	12833	9	0.0049	5.52e-09	1042540
t2d	dbp	paternal	duos	adjusted	rs7561798	G	A	G	A	0.0281	0.1604	0.4852	0.5013	2	0.134681	0.23367	12833	2	0.0046	1.16e-09	1042540
t2d	dbp	paternal	duos	adjusted	rs7568172	G	A	G	A	0.0674	-0.636133	0.9396	0.9345	2	0.277442	0.0218564	12833	2	0.0096	2.64e-12	1042540
t2d	dbp	paternal	duos	adjusted	rs75756987	G	C	G	C	0.0439	0.247733	0.8876	0.8645	21	0.200625	0.216901	12833	21	0.0073	1.61e-09	1042540
t2d	dbp	paternal	duos	adjusted	rs7609422	G	A	G	A	0.0295	0.0353333	0.4095	0.3539	2	0.141307	0.802551	12833	2	0.0047	2.67e-10	1042540
t2d	dbp	paternal	duos	adjusted	rs7660000	C	T	C	T	0.0309	-0.0257333	0.7131	0.7253	4	0.1519	0.865474	12833	4	0.0051	1.29e-09	1042540
t2d	dbp	paternal	duos	adjusted	rs7695096	C	T	C	T	0.0381	-0.0548667	0.5208	0.4886	4	0.136537	0.687799	12833	4	0.0046	1.27e-16	1042540
t2d	dbp	paternal	duos	adjusted	rs7756992	G	A	G	A	0.1217	-0.058	0.2706	0.2722	6	0.153753	0.706003	12833	6	0.0051	5.52e-128	1042540
t2d	dbp	paternal	duos	adjusted	rs7858727	C	A	C	A	0.0344	-0.0989333	0.2233	0.2168	9	0.164344	0.547182	12833	9	0.0056	8.33e-10	1042540
t2d	dbp	paternal	duos	adjusted	rs7903146	C	T	C	T	-0.28	0.0425333	0.7079	0.7341	10	0.153757	0.782066	12833	10	0.005	1e-200	1042540
t2d	dbp	paternal	duos	adjusted	rs8008540	C	T	C	T	0.0301	0.186	0.5688	0.5642	14	0.137994	0.177696	12833	14	0.0046	7.99e-11	1042540
t2d	dbp	paternal	duos	adjusted	rs8010382	G	A	G	A	0.0322	-0.249467	0.4373	0.4318	14	0.137593	0.0698204	12833	14	0.0047	5.74e-12	1042540
t2d	dbp	paternal	duos	adjusted	rs8018512	G	A	G	A	0.0369	0.0524	0.7417	0.7505	14	0.156401	0.737597	12833	14	0.0052	1.3e-12	1042540
t2d	dbp	paternal	duos	adjusted	rs8031576	C	A	C	A	0.057	-0.151333	0.289	0.2851	15	0.150839	0.315728	12833	15	0.0051	1.74e-29	1042540
t2d	dbp	paternal	duos	adjusted	rs8054556	G	A	G	A	-0.0364	-0.248667	0.5383	0.5257	16	0.134549	0.0645804	12833	16	0.0046	3.68e-15	1042540
t2d	dbp	paternal	duos	adjusted	rs8071043	C	T	C	T	0.0541	0.1664	0.3284	0.3058	17	0.148061	0.261073	12833	17	0.0049	5.16e-28	1042540
t2d	dbp	paternal	duos	adjusted	rs827237	C	T	C	T	-0.0365	-0.203467	0.795	0.8042	10	0.174416	0.243389	12833	10	0.0058	3.56e-10	1042540
t2d	dbp	paternal	duos	adjusted	rs838735	G	C	G	C	-0.0294	-0.1938	0.6157	0.6351	2	0.141571	0.171023	12833	2	0.0047	3.64e-10	1042540
t2d	dbp	paternal	duos	adjusted	rs844215	C	T	C	T	0.0262	0.2106	0.5867	0.5886	3	0.139054	0.129895	12833	3	0.0047	2.04e-08	1042540
t2d	dbp	paternal	duos	adjusted	rs878017	G	A	G	A	-0.0348	0.00133333	0.4591	0.4629	10	0.136935	0.992231	12833	10	0.0061	1.13e-08	845270
t2d	dbp	paternal	duos	adjusted	rs890940	C	T	C	T	-0.0484	0.0474667	0.7887	0.7772	5	0.164609	0.773072	12833	5	0.0056	9.78e-18	1042540
t2d	dbp	paternal	duos	adjusted	rs911300	G	A	G	A	0.0348	-0.0893333	0.5422	0.5643	20	0.136802	0.513748	12833	20	0.0046	5.19e-14	1042540
t2d	dbp	paternal	duos	adjusted	rs9316500	G	T	G	T	-0.0473	-0.00386667	0.2924	0.2581	13	0.15588	0.98021	12833	13	0.0051	9.97e-21	1042540
t2d	dbp	paternal	duos	adjusted	rs9319382	C	T	C	T	0.0276	-0.0109333	0.6786	0.6697	13	0.145143	0.939954	12833	13	0.005	2.87e-08	1042540
t2d	dbp	paternal	duos	adjusted	rs9368112	C	T	C	T	-0.0259	0.184733	0.4753	0.4789	6	0.135079	0.171437	12833	6	0.0047	2.69e-08	1042540
t2d	dbp	paternal	duos	adjusted	rs9379084	G	A	G	A	0.0747	0.134667	0.8803	0.9127	6	0.24623	0.584437	12833	6	0.0077	3.7e-22	1039830
t2d	dbp	paternal	duos	adjusted	rs9383649	G	A	G	A	0.0329	0.0304	0.4192	0.4067	6	0.138921	0.826783	12833	6	0.0046	1.06e-12	1042540
t2d	dbp	paternal	duos	adjusted	rs9555581	C	T	C	T	0.0296	0.0296	0.6102	0.6192	13	0.140776	0.833463	12833	13	0.0047	3.72e-10	1042540
t2d	dbp	paternal	duos	adjusted	rs9563574	C	T	C	T	-0.0406	0.205867	0.177	0.1879	13	0.175734	0.24141	12833	13	0.006	1.64e-11	1042540
t2d	dbp	paternal	duos	adjusted	rs980183	G	A	G	A	0.0363	-0.153467	0.3942	0.393	2	0.137992	0.266079	12833	2	0.0047	1.02e-14	1042540
t2d	dbp	paternal	duos	adjusted	rs9852406	C	T	C	T	-0.0375	-0.129667	0.7464	0.7406	3	0.155872	0.405476	12833	3	0.0052	8.96e-13	1042540
t2d	dbp	paternal	duos	adjusted	rs9854769	G	A	G	A	0.1075	0.0906667	0.319	0.2919	3	0.149121	0.543182	12833	3	0.0049	1.06e-107	1042540
t2d	dbp	paternal	duos	adjusted	rs9873519	C	T	C	T	-0.0375	-0.0524	0.466	0.4169	3	0.139056	0.706302	12833	3	0.0046	3.58e-16	1042540
t2d	dbp	paternal	duos	adjusted	rs9873618	G	A	G	A	0.0581	-0.0337333	0.7094	0.6902	3	0.147924	0.819611	12833	3	0.0051	2.41e-30	1042540
t2d	dbp	paternal	duos	adjusted	rs9927842	C	T	C	T	-0.0375	-0.0725333	0.8384	0.8527	16	0.191367	0.704668	12833	16	0.0065	6.84e-09	1042540
t2d	glu	paternal	duos	adjusted	rs10097617	C	T	C	T	-0.0374	0.0101333	0.5196	0.4815	8	0.0114336	0.375471	12435	8	0.0045	1.93e-16	1042540
t2d	glu	paternal	duos	adjusted	rs10137475	G	A	G	A	0.0255	-0.00653333	0.4257	0.4377	14	0.0115663	0.572168	12435	14	0.0047	4.43e-08	1042540
t2d	glu	paternal	duos	adjusted	rs10145154	C	T	C	T	-0.0546	-0.00293333	0.7838	0.8072	14	0.014489	0.839563	12435	14	0.0056	1.06e-22	1042540
t2d	glu	paternal	duos	adjusted	rs10188334	C	T	C	T	0.0503	0.00433333	0.8277	0.8332	2	0.0154202	0.778698	12435	2	0.0062	7.76e-16	1042540
t2d	glu	paternal	duos	adjusted	rs10240790	G	A	G	A	0.0279	0.000733333	0.7043	0.7283	7	0.0128942	0.954646	12435	7	0.0051	4.69e-08	1042540
t2d	glu	paternal	duos	adjusted	rs10404726	C	T	C	T	0.0277	-0.012	0.5305	0.5272	19	0.0114336	0.293933	12435	19	0.0047	2.73e-09	1042540
t2d	glu	paternal	duos	adjusted	rs10406327	G	C	G	C	-0.037	0.00466667	0.4754	0.4922	19	0.0114336	0.683162	12435	19	0.0046	8.75e-16	1042540
t2d	glu	paternal	duos	adjusted	rs10407429	G	A	G	A	0.0539	0.0210667	0.5785	0.5482	19	0.0114336	0.0653999	12435	19	0.0047	4.79e-31	1042540
t2d	glu	paternal	duos	adjusted	rs10471048	G	C	G	C	0.0337	-0.000266667	0.3487	0.3352	4	0.0122309	0.982605	12435	4	0.0048	2.31e-12	1042540
t2d	glu	paternal	duos	adjusted	rs10490871	G	A	G	A	0.0272	0.0148	0.3694	0.3846	3	0.0118315	0.210973	12435	3	0.0047	6.58e-09	1042540
t2d	glu	paternal	duos	adjusted	rs1059592	G	A	G	A	-0.0269	-0.00966667	0.6463	0.6511	8	0.0120969	0.424229	12435	8	0.0048	2.4e-08	1042540
t2d	glu	paternal	duos	adjusted	rs10750397	G	A	G	A	-0.048	0.0006	0.7102	0.7099	11	0.0126304	0.962111	12435	11	0.0051	1.01e-20	1042540
t2d	glu	paternal	duos	adjusted	rs10771372	C	T	C	T	0.0721	0.0156667	0.8049	0.8009	12	0.014225	0.270744	12435	12	0.0058	2.2e-35	1042540
t2d	glu	paternal	duos	adjusted	rs10771813	C	A	C	A	0.0259	-0.0186	0.5442	0.5585	12	0.0116989	0.111858	12435	12	0.0047	2.6e-08	1042540
t2d	glu	paternal	duos	adjusted	rs10811661	C	T	C	T	-0.1379	-0.00766667	0.1717	0.1723	9	0.0151549	0.612936	12435	9	0.0061	8.14e-112	1042540
t2d	glu	paternal	duos	adjusted	rs10821311	G	A	G	A	-0.0358	-0.00966667	0.681	0.6739	9	0.0122309	0.429326	12435	9	0.0049	4e-13	1042540
t2d	glu	paternal	duos	adjusted	rs10841868	G	T	G	T	0.0315	0.00646667	0.7394	0.7491	12	0.0131609	0.623175	12435	12	0.0052	1.65e-09	1042540
t2d	glu	paternal	duos	adjusted	rs10915188	G	A	G	A	-0.029	-0.0102	0.4153	0.4256	1	0.0115663	0.377844	12435	1	0.0046	3.69e-10	1042540
t2d	glu	paternal	duos	adjusted	rs10937721	G	C	G	C	-0.0835	-0.0106667	0.412	0.4169	4	0.0116989	0.361891	12435	4	0.0047	6.31e-70	1042540
t2d	glu	paternal	duos	adjusted	rs10938398	G	A	G	A	-0.0425	-0.00166667	0.5687	0.5983	4	0.0116989	0.886714	12435	4	0.0046	3.91e-20	1042540
t2d	glu	paternal	duos	adjusted	rs10963942	G	A	G	A	0.0371	0.0232	0.3965	0.3901	9	0.0116989	0.0473568	12435	9	0.0047	4.49e-15	1042540
t2d	glu	paternal	duos	adjusted	rs10974438	C	A	C	A	0.047	0.0119333	0.3556	0.3475	9	0.0120969	0.323897	12435	9	0.0048	8.99e-23	1042540
t2d	glu	paternal	duos	adjusted	rs10998304	C	T	C	T	0.0306	0.00853333	0.4517	0.4601	10	0.0114336	0.455465	12435	10	0.0045	1.77e-11	1042540
t2d	glu	paternal	duos	adjusted	rs11038672	G	C	G	C	-0.0294	-0.0034	0.5238	0.5205	11	0.0123622	0.783292	11932	11	0.0046	1.04e-10	1042540
t2d	glu	paternal	duos	adjusted	rs1111875	C	T	C	T	0.0923	-0.0132667	0.5924	0.5685	10	0.0115663	0.251376	12435	10	0.0046	5.21e-89	1042540
t2d	glu	paternal	duos	adjusted	rs11129735	G	A	G	A	-0.026	-0.00973333	0.5383	0.519	3	0.0115663	0.400052	12435	3	0.0046	1.53e-08	1042540
t2d	glu	paternal	duos	adjusted	rs11155073	C	T	C	T	-0.0304	-0.0184	0.579	0.5881	6	0.0116989	0.115765	12435	6	0.0046	4.43e-11	1042540
t2d	glu	paternal	duos	adjusted	rs11201999	C	T	C	T	0.0259	0.003	0.5369	0.5715	10	0.0115663	0.795346	12435	10	0.0045	1.25e-08	1042540
t2d	glu	paternal	duos	adjusted	rs11257655	C	T	C	T	-0.0907	-0.0244	0.7809	0.797	10	0.014225	0.0862911	12435	10	0.0074	7.25e-35	845270
t2d	glu	paternal	duos	adjusted	rs1127215	C	T	C	T	0.043	-0.00166667	0.5853	0.5672	1	0.0115663	0.885424	12435	1	0.0046	1.93e-20	1042540
t2d	glu	paternal	duos	adjusted	rs113036477	C	T	C	T	0.0715	-0.0066	0.9381	0.9225	12	0.0218112	0.762197	12435	12	0.0099	4.09e-13	1042540
t2d	glu	paternal	duos	adjusted	rs114136102	C	T	C	T	0.072	-0.0144	0.0397	0.0403	5	0.0291131	0.620867	12435	5	0.012	2.05e-09	1042540
t2d	glu	paternal	duos	adjusted	rs11602873	T	A	T	A	-0.0976	0.0208667	0.1563	0.1739	11	0.0151565	0.16859	12435	11	0.0064	8.91e-52	1042540
t2d	glu	paternal	duos	adjusted	rs11616380	G	T	G	T	0.0793	0.0006	0.7206	0.7186	13	0.0124962	0.961705	12435	13	0.0051	7.99e-54	1042540
t2d	glu	paternal	duos	adjusted	rs11657964	G	A	G	A	-0.0589	0.00833333	0.5957	0.6099	17	0.0116989	0.476268	12435	17	0.0047	1.23e-36	1042540
t2d	glu	paternal	duos	adjusted	rs11708067	G	A	G	A	-0.0782	-0.0161333	0.2286	0.2382	3	0.0132935	0.224892	12435	3	0.0055	1.5e-46	1042540
t2d	glu	paternal	duos	adjusted	rs117316450	G	C	G	C	0.1308	0.00933333	0.0188	0.0166	11	0.0494421	0.850271	12435	11	0.0178	2.07e-13	1041220
t2d	glu	paternal	duos	adjusted	rs11759026	G	A	G	A	0.0646	0.00413333	0.2307	0.2431	6	0.0135603	0.76051	12435	6	0.0073	6.68e-19	845270
t2d	glu	paternal	duos	adjusted	rs11793831	G	T	G	T	-0.0274	0.0058	0.5949	0.585	9	0.0115663	0.616048	12435	9	0.0047	4.21e-09	1042540
t2d	glu	paternal	duos	adjusted	rs11830243	C	T	C	T	-0.0442	-0.0240667	0.887	0.8942	12	0.0190103	0.205521	12435	12	0.0074	2.1e-09	1042540
t2d	glu	paternal	duos	adjusted	rs11870735	C	T	C	T	-0.0339	-0.0153333	0.8178	0.8346	17	0.0155529	0.324192	12435	17	0.006	1.68e-08	1042540
t2d	glu	paternal	duos	adjusted	rs11940813	G	A	G	A	0.0371	-0.0199333	0.137	0.1605	4	0.0156904	0.203938	12435	4	0.0067	2.65e-08	1042540
t2d	glu	paternal	duos	adjusted	rs11967262	G	C	G	C	0.0365	-0.0028	0.4877	0.4741	6	0.0123622	0.820816	11932	6	0.0046	2.23e-15	1042540
t2d	glu	paternal	duos	adjusted	rs12001437	C	T	C	T	0.0339	-0.0118	0.3727	0.3663	9	0.0119642	0.323997	12435	9	0.0047	6.27e-13	1042540
t2d	glu	paternal	duos	adjusted	rs12263348	C	T	C	T	-0.0282	0.012	0.6615	0.6579	10	0.0120969	0.321201	12435	10	0.0049	7.77e-09	1042540
t2d	glu	paternal	duos	adjusted	rs12305809	G	A	G	A	0.0333	0.000466667	0.6065	0.6325	12	0.0119642	0.968886	12435	12	0.0047	1.45e-12	1042540
t2d	glu	paternal	duos	adjusted	rs12463719	G	A	G	A	-0.0319	0.00246667	0.7183	0.7534	2	0.0135589	0.855644	12435	2	0.0052	6.15e-10	1042540
t2d	glu	paternal	duos	adjusted	rs12505942	C	T	C	T	-0.0298	-0.0106667	0.3385	0.3621	4	0.0119642	0.372634	12435	4	0.0048	7.03e-10	1042540
t2d	glu	paternal	duos	adjusted	rs12509379	G	T	G	T	-0.0312	-0.00626667	0.7883	0.7477	4	0.0134294	0.64076	12435	4	0.0056	2.66e-08	1042540
t2d	glu	paternal	duos	adjusted	rs12519500	C	A	C	A	0.038	-0.00646667	0.6537	0.6045	5	0.0116989	0.580428	12435	5	0.0048	1.76e-15	1042540
t2d	glu	paternal	duos	adjusted	rs1260326	C	T	C	T	0.0638	-0.00546667	0.5946	0.6578	2	0.0120969	0.651335	12435	2	0.0047	2.55e-42	1035400
t2d	glu	paternal	duos	adjusted	rs12625671	C	T	C	T	0.0653	0.0096	0.1135	0.1102	20	0.0184798	0.603422	12435	20	0.0074	6.74e-19	1042540
t2d	glu	paternal	duos	adjusted	rs12741141	G	C	G	C	0.0395	0.0116	0.3615	0.3615	1	0.0120969	0.337596	12435	1	0.0048	1.37e-16	1042540
t2d	glu	paternal	duos	adjusted	rs12820906	G	A	G	A	-0.0433	-0.00166667	0.2436	0.2433	12	0.0132935	0.900227	12435	12	0.0055	2.21e-15	1042540
t2d	glu	paternal	duos	adjusted	rs12823740	C	A	C	A	0.041	0.00386667	0.6614	0.6616	12	0.0120983	0.749269	12435	12	0.0048	1.48e-17	1042540
t2d	glu	paternal	duos	adjusted	rs12890750	G	T	G	T	0.0284	-0.0118667	0.6392	0.6391	14	0.0119642	0.321271	12435	14	0.0048	2.84e-09	1042540
t2d	glu	paternal	duos	adjusted	rs12910361	G	A	G	A	0.0716	-0.00553333	0.6982	0.6947	15	0.0123636	0.654477	12435	15	0.0051	2.97e-44	1042540
t2d	glu	paternal	duos	adjusted	rs12920022	T	A	T	A	-0.0391	-0.00673333	0.8397	0.8384	16	0.0159522	0.672957	12435	16	0.0065	2.26e-09	1042540
t2d	glu	paternal	duos	adjusted	rs13237518	C	A	C	A	-0.0292	-0.0136	0.5858	0.5725	7	0.0115663	0.239661	12435	7	0.0047	7.73e-10	1042540
t2d	glu	paternal	duos	adjusted	rs13262861	C	A	C	A	0.1016	0.00973333	0.8238	0.8482	8	0.0160838	0.545069	12435	8	0.0063	2.84e-59	1042540
t2d	glu	paternal	duos	adjusted	rs13389219	C	T	C	T	0.0648	0.01	0.6033	0.5993	2	0.0116989	0.392672	12435	2	0.0047	7.35e-44	1042540
t2d	glu	paternal	duos	adjusted	rs13414140	C	T	C	T	0.1183	0.0032	0.8858	0.9022	2	0.0194071	0.869032	12435	2	0.0072	4.31e-60	1042540
t2d	glu	paternal	duos	adjusted	rs1412234	C	T	C	T	0.044	-0.0064	0.3192	0.3111	9	0.0123636	0.604702	12435	9	0.0049	4e-19	1042540
t2d	glu	paternal	duos	adjusted	rs1421085	C	T	C	T	0.1177	-0.00146667	0.4142	0.4162	16	0.0115663	0.899094	12435	16	0.0046	5.63e-144	1042540
t2d	glu	paternal	duos	adjusted	rs1449348	C	T	C	T	0.0448	-0.0046	0.8585	0.8509	3	0.0160864	0.774911	12435	3	0.0065	6.64e-12	1042540
t2d	glu	paternal	duos	adjusted	rs1475655	T	A	T	A	-0.0436	0.00366667	0.2527	0.2405	13	0.0134262	0.784778	12435	13	0.0053	2.47e-16	1042540
t2d	glu	paternal	duos	adjusted	rs1493694	C	T	C	T	-0.0705	0.0247333	0.8928	0.8821	1	0.0184783	0.180731	12435	1	0.0073	6.51e-22	1042540
t2d	glu	paternal	duos	adjusted	rs1513272	C	T	C	T	0.0811	-0.0175333	0.5087	0.5292	7	0.0114322	0.125108	12435	7	0.0045	3.97e-71	1042540
t2d	glu	paternal	duos	adjusted	rs1531583	G	T	G	T	-0.0994	0.0141333	0.9553	0.9468	4	0.0261985	0.589562	12435	4	0.0112	7.06e-19	1039830
t2d	glu	paternal	duos	adjusted	rs1562398	G	C	G	C	0.041	0.00693333	0.4169	0.4046	7	0.0118315	0.557872	12435	7	0.0047	1.99e-18	1042540
t2d	glu	paternal	duos	adjusted	rs1573090	G	T	G	T	-0.0446	0.00566667	0.4648	0.449	6	0.0115663	0.624183	12435	6	0.0046	3.88e-22	1042540
t2d	glu	paternal	duos	adjusted	rs17035289	C	T	C	T	0.0428	0.00646667	0.1708	0.1608	4	0.0156869	0.680169	12435	4	0.0062	5.71e-12	1042540
t2d	glu	paternal	duos	adjusted	rs17036160	C	T	C	T	0.1028	0.00486667	0.8796	0.8653	3	0.0168853	0.773179	12435	3	0.0071	3.04e-47	1042540
t2d	glu	paternal	duos	adjusted	rs1705263	C	A	C	A	0.0398	0.0072	0.5688	0.5457	12	0.0114336	0.528878	12435	12	0.0046	1.22e-17	1042540
t2d	glu	paternal	duos	adjusted	rs17294565	C	A	C	A	0.0274	-0.0128	0.3813	0.3809	8	0.0116989	0.273902	12435	8	0.0047	4.74e-09	1042540
t2d	glu	paternal	duos	adjusted	rs17354348	G	A	G	A	-0.0294	0.015	0.2583	0.2371	2	0.0135589	0.268603	12435	2	0.0053	2.99e-08	1042540
t2d	glu	paternal	duos	adjusted	rs174541	C	T	C	T	-0.0292	0.0012	0.354	0.3714	11	0.0119642	0.920107	12435	11	0.0048	8.63e-10	1042540
t2d	glu	paternal	duos	adjusted	rs17522122	G	T	G	T	-0.0343	0.00406667	0.5238	0.5314	14	0.0115663	0.72514	12435	14	0.0046	1.27e-13	1042540
t2d	glu	paternal	duos	adjusted	rs17624303	C	T	C	T	0.0285	-0.0002	0.7247	0.7378	2	0.0131609	0.987875	12435	2	0.0052	4.88e-08	1042540
t2d	glu	paternal	duos	adjusted	rs17684074	G	C	G	C	0.0312	0.0177333	0.7389	0.7286	18	0.0130282	0.173468	12435	18	0.0053	4.12e-09	1042540
t2d	glu	paternal	duos	adjusted	rs1783541	C	T	C	T	-0.0484	0.0240667	0.7972	0.8009	11	0.0143563	0.0936624	12435	11	0.0057	3.89e-17	1042540
t2d	glu	paternal	duos	adjusted	rs1872635	G	A	G	A	-0.0282	0.0198	0.3136	0.3201	12	0.0123636	0.109271	12435	12	0.0049	1.28e-08	1042540
t2d	glu	paternal	duos	adjusted	rs1968204	C	T	C	T	-0.0566	0.0024	0.893	0.8977	7	0.0188793	0.898843	12435	7	0.008	1.08e-12	1042540
t2d	glu	paternal	duos	adjusted	rs2011603	G	A	G	A	-0.0383	-0.0144	0.2752	0.2512	4	0.0135589	0.288221	12435	4	0.0052	1.59e-13	1042540
t2d	glu	paternal	duos	adjusted	rs2033159	C	A	C	A	0.0352	0.000933333	0.2341	0.2184	2	0.0142236	0.947681	12435	2	0.0057	4.9e-10	1042540
t2d	glu	paternal	duos	adjusted	rs2055997	G	A	G	A	0.0313	-0.0106	0.7014	0.7011	4	0.0124962	0.396295	12435	4	0.0051	6.53e-10	1042540
t2d	glu	paternal	duos	adjusted	rs2080090	T	A	T	A	-0.0525	0.0299333	0.8116	0.7997	17	0.014225	0.0353538	12435	17	0.0059	7.84e-19	1042540
t2d	glu	paternal	duos	adjusted	rs2103132	G	C	G	C	-0.0319	0.000533333	0.749	0.7703	7	0.0135589	0.968624	12435	7	0.0053	1.88e-09	1042540
t2d	glu	paternal	duos	adjusted	rs2115107	G	A	G	A	-0.0382	-0.009	0.6076	0.6157	19	0.0118315	0.446849	12435	19	0.0047	8.45e-16	1039830
t2d	glu	paternal	duos	adjusted	rs2191349	G	T	G	T	-0.0661	0.017	0.461	0.4704	7	0.0114336	0.137057	12435	7	0.0045	6.41e-48	1042540
t2d	glu	paternal	duos	adjusted	rs2237895	C	A	C	A	0.0725	-0.00453333	0.4231	0.4427	11	0.0114336	0.691743	12435	11	0.0047	2.73e-54	1042540
t2d	glu	paternal	duos	adjusted	rs2250301	G	A	G	A	0.0322	-0.0154	0.7481	0.7379	10	0.0130282	0.237187	12435	10	0.0053	1.27e-09	1042540
t2d	glu	paternal	duos	adjusted	rs2268078	G	A	G	A	-0.0387	0.0024	0.3447	0.3326	20	0.0122295	0.844418	12435	20	0.0049	2.14e-15	1042540
t2d	glu	paternal	duos	adjusted	rs2292662	C	T	C	T	0.0556	0.00126667	0.8436	0.8484	3	0.0158211	0.936188	12435	3	0.0065	7.64e-18	1042540
t2d	glu	paternal	duos	adjusted	rs2297508	G	C	G	C	-0.0334	-0.0230667	0.632	0.6715	17	0.0122295	0.0592758	12435	17	0.0047	1.86e-12	1042540
t2d	glu	paternal	duos	adjusted	rs2410767	G	C	G	C	-0.0325	0.0189333	0.2211	0.2033	5	0.0143576	0.18727	12435	5	0.0056	6.79e-09	1042540
t2d	glu	paternal	duos	adjusted	rs243018	G	C	G	C	0.056	0.0174667	0.463	0.4449	2	0.0115663	0.131008	12435	2	0.0046	1.52e-33	1042540
t2d	glu	paternal	duos	adjusted	rs256904	T	A	T	A	0.0692	-0.0258	0.7297	0.7429	5	0.0130282	0.0476683	12435	5	0.0053	2.55e-39	1042540
t2d	glu	paternal	duos	adjusted	rs2583921	C	A	C	A	0.0954	-0.0506667	0.0922	0.0886	12	0.0200744	0.0116046	12435	12	0.008	8.98e-33	1042540
t2d	glu	paternal	duos	adjusted	rs2613503	C	A	C	A	-0.0392	0.00753333	0.1988	0.1946	1	0.0146229	0.606432	12435	1	0.006	7.48e-11	1042540
t2d	glu	paternal	duos	adjusted	rs2658746	C	T	C	T	0.0303	0.00826667	0.3897	0.3988	18	0.0116989	0.479803	12435	18	0.0047	9.89e-11	1042540
t2d	glu	paternal	duos	adjusted	rs2725371	G	A	G	A	-0.0371	0.0034	0.6895	0.7293	8	0.0128942	0.792023	12435	8	0.0051	2.14e-13	1042540
t2d	glu	paternal	duos	adjusted	rs2732480	C	A	C	A	0.0337	0.00393333	0.5648	0.5483	12	0.0115663	0.733804	12435	12	0.0046	3.05e-13	1042540
t2d	glu	paternal	duos	adjusted	rs2733289	C	T	C	T	0.0301	-0.0117333	0.4775	0.4986	12	0.0114336	0.304792	12435	12	0.0046	3.98e-11	1042540
t2d	glu	paternal	duos	adjusted	rs2796441	G	A	G	A	0.0589	-0.0179333	0.5906	0.584	9	0.0115663	0.121025	12435	9	0.0047	9.96e-37	1042540
t2d	glu	paternal	duos	adjusted	rs2908286	C	T	C	T	-0.0683	0.0046	0.8287	0.8368	7	0.0154202	0.765467	12435	7	0.0061	2.64e-29	1042540
t2d	glu	paternal	duos	adjusted	rs2933211	G	A	G	A	-0.0268	0.0092	0.499	0.5294	14	0.0114336	0.421026	12435	14	0.0046	6.24e-09	1042540
t2d	glu	paternal	duos	adjusted	rs2972145	C	T	C	T	0.09	-0.00273333	0.6354	0.6102	2	0.0116989	0.815264	12435	2	0.0048	7.45e-80	1042540
t2d	glu	paternal	duos	adjusted	rs303760	C	T	C	T	-0.0342	0.00933333	0.6522	0.6626	18	0.0122295	0.445357	12435	18	0.0048	1.48e-12	1042540
t2d	glu	paternal	duos	adjusted	rs3111316	G	A	G	A	-0.0442	0.0074	0.4116	0.4151	19	0.0116989	0.527035	12435	19	0.0047	3.43e-21	1039830
t2d	glu	paternal	duos	adjusted	rs3176466	C	T	C	T	0.0642	0.0006	0.9033	0.9054	1	0.0194114	0.975342	12435	1	0.008	9.36e-16	1042540
t2d	glu	paternal	duos	adjusted	rs340874	C	T	C	T	0.0668	-0.00906667	0.5528	0.5646	1	0.0114336	0.427789	12435	1	0.0046	5.37e-48	1042540
t2d	glu	paternal	duos	adjusted	rs34143602	G	A	G	A	0.0347	-0.0154667	0.4221	0.4369	15	0.0115663	0.18115	12435	15	0.0047	1e-13	1042540
t2d	glu	paternal	duos	adjusted	rs34589210	G	A	G	A	-0.039	0.0124	0.8571	0.8706	2	0.0172804	0.473018	12435	2	0.0067	6.89e-09	1042540
t2d	glu	paternal	duos	adjusted	rs346240	G	A	G	A	0.031	0.0144	0.2231	0.2084	18	0.0140923	0.30686	12435	18	0.0056	3.62e-08	1042540
t2d	glu	paternal	duos	adjusted	rs34990153	G	A	G	A	-0.0384	0.0074	0.439	0.4232	8	0.0115663	0.522308	12435	8	0.0047	1.99e-16	1042540
t2d	glu	paternal	duos	adjusted	rs35004890	G	T	G	T	-0.0363	-0.0225333	0.779	0.7637	19	0.0134277	0.0933222	12435	19	0.0059	8.57e-10	1039830
t2d	glu	paternal	duos	adjusted	rs35352848	C	T	C	T	-0.0623	0.017	0.2069	0.2352	3	0.0134294	0.205558	12435	3	0.0057	7.37e-28	1042540
t2d	glu	paternal	duos	adjusted	rs35895680	C	A	C	A	0.0559	-0.00993333	0.6858	0.695	17	0.0126289	0.431541	12435	17	0.005	1.42e-28	1042540
t2d	glu	paternal	duos	adjusted	rs36051838	C	T	C	T	0.044	-0.0036	0.0888	0.0875	10	0.0203397	0.859513	12435	10	0.008	4.54e-08	1042540
t2d	glu	paternal	duos	adjusted	rs36111056	G	A	G	A	0.0341	0.0150667	0.7802	0.7751	15	0.0135603	0.26653	12435	15	0.0057	1.97e-09	1042540
t2d	glu	paternal	duos	adjusted	rs3747207	G	A	G	A	-0.0471	0.0167333	0.7791	0.7662	22	0.0136929	0.221691	12435	22	0.0055	9.26e-18	1042540
t2d	glu	paternal	duos	adjusted	rs3764002	C	T	C	T	0.0396	-0.011	0.7412	0.7442	12	0.0130282	0.398491	12435	12	0.0052	2.69e-14	1042540
t2d	glu	paternal	duos	adjusted	rs3798519	C	A	C	A	0.0495	-0.0082	0.1803	0.1756	6	0.0150223	0.585165	12435	6	0.0059	5.49e-17	1042540
t2d	glu	paternal	duos	adjusted	rs3872707	G	A	G	A	-0.0446	-0.0234	0.8599	0.8868	3	0.0182116	0.19883	12435	3	0.0067	3.46e-11	1042540
t2d	glu	paternal	duos	adjusted	rs41276588	G	A	G	A	-0.0375	0.00446667	0.717	0.7035	1	0.0126289	0.723573	12435	1	0.0052	4.1e-13	1042540
t2d	glu	paternal	duos	adjusted	rs4132228	C	T	C	T	0.0471	-0.00506667	0.7026	0.7121	3	0.0126289	0.688275	12435	3	0.005	6.22e-21	1042540
t2d	glu	paternal	duos	adjusted	rs429358	C	T	C	T	-0.073	-0.008	0.1454	0.1623	19	0.0156869	0.610067	12435	19	0.0066	3.98e-28	1039830
t2d	glu	paternal	duos	adjusted	rs4688760	C	T	C	T	-0.034	-0.00773333	0.326	0.3021	3	0.0124962	0.536012	12435	3	0.005	1.1e-11	1042540
t2d	glu	paternal	duos	adjusted	rs4709746	C	T	C	T	0.0581	0.000866667	0.8687	0.8448	6	0.0160881	0.957039	12435	6	0.007	1.03e-16	1042540
t2d	glu	paternal	duos	adjusted	rs4721089	C	T	C	T	-0.034	-0.000733333	0.2432	0.2223	7	0.0138256	0.957699	12435	7	0.0055	7.92e-10	1042540
t2d	glu	paternal	duos	adjusted	rs4796224	G	A	G	A	0.0252	0.0246667	0.4738	0.477	17	0.0115663	0.0329543	12435	17	0.0045	2.71e-08	1042540
t2d	glu	paternal	duos	adjusted	rs4805681	C	T	C	T	0.0269	-0.00613333	0.6101	0.6012	19	0.0118315	0.604187	12435	19	0.0047	1.32e-08	1042540
t2d	glu	paternal	duos	adjusted	rs4809369	G	A	G	A	0.0337	-0.0144667	0.5548	0.5339	20	0.0118315	0.221435	12435	20	0.0046	4.27e-13	1039830
t2d	glu	paternal	duos	adjusted	rs4845987	G	C	G	C	-0.0282	0.0203333	0.3085	0.3009	1	0.0124962	0.103703	12435	1	0.0051	2.78e-08	1042540
t2d	glu	paternal	duos	adjusted	rs4865796	G	A	G	A	-0.0466	0.0130667	0.3184	0.3223	5	0.0122309	0.285372	12435	5	0.0049	4.64e-21	1042540
t2d	glu	paternal	duos	adjusted	rs4899280	C	T	C	T	-0.0276	-0.00353333	0.67	0.6547	14	0.0119657	0.767774	12435	14	0.0048	1.02e-08	1042540
t2d	glu	paternal	duos	adjusted	rs4916253	G	T	G	T	0.0274	-0.0180667	0.4311	0.4412	1	0.0114336	0.114077	12435	1	0.0046	3.09e-09	1042540
t2d	glu	paternal	duos	adjusted	rs4929965	G	A	G	A	-0.0619	-0.0133333	0.6152	0.6177	11	0.0118315	0.259771	12435	11	0.0048	2.46e-38	1039830
t2d	glu	paternal	duos	adjusted	rs495203	C	T	C	T	-0.0493	0.00713333	0.6651	0.6509	9	0.0119657	0.551077	12435	9	0.0048	1.03e-24	1042540
t2d	glu	paternal	duos	adjusted	rs4984980	G	A	G	A	-0.0351	-0.0054	0.8117	0.8294	16	0.0154202	0.726197	12435	16	0.006	3.79e-09	1042540
t2d	glu	paternal	duos	adjusted	rs545608	G	C	G	C	-0.0355	0.00593333	0.8024	0.7616	1	0.0134294	0.658623	12435	1	0.0057	6.5e-10	1042540
t2d	glu	paternal	duos	adjusted	rs55857387	C	T	C	T	-0.0524	0.0209333	0.1947	0.176	16	0.0152864	0.170871	12435	16	0.0059	6.71e-19	1042540
t2d	glu	paternal	duos	adjusted	rs56348580	G	C	G	C	0.0575	0.018	0.6958	0.707	12	0.0124962	0.149744	12435	12	0.005	2.33e-30	1042540
t2d	glu	paternal	duos	adjusted	rs56394279	C	T	C	T	0.0314	-0.0152	0.468	0.4546	3	0.0114336	0.183713	12435	3	0.0046	5.3e-12	1042540
t2d	glu	paternal	duos	adjusted	rs567185	C	T	C	T	-0.037	0.00526667	0.3656	0.3283	1	0.0122295	0.666722	12435	1	0.0048	1.55e-14	1042540
t2d	glu	paternal	duos	adjusted	rs5753043	C	A	C	A	0.0613	-0.0002	0.8979	0.9181	22	0.0210019	0.992402	12435	22	0.0081	3.76e-14	1042540
t2d	glu	paternal	duos	adjusted	rs576674	G	A	G	A	0.0612	0.00393333	0.1848	0.1466	13	0.0162176	0.808366	12435	13	0.0061	1.25e-23	1042540
t2d	glu	paternal	duos	adjusted	rs58542926	C	T	C	T	-0.089	0.00373333	0.9245	0.9172	19	0.0206081	0.856243	12435	19	0.0086	4.67e-25	1042540
t2d	glu	paternal	duos	adjusted	rs60519666	G	A	G	A	0.0347	-0.0269333	0.6769	0.6523	6	0.0120983	0.0260005	12435	6	0.005	3.19e-12	1042540
t2d	glu	paternal	duos	adjusted	rs6066138	G	A	G	A	0.0451	0.0102	0.7252	0.7382	20	0.0130269	0.433631	12435	20	0.0051	1.58e-18	1042540
t2d	glu	paternal	duos	adjusted	rs61779275	C	T	C	T	-0.0753	-0.0172667	0.7804	0.8049	1	0.0143563	0.229082	12435	1	0.0055	3.35e-43	1042540
t2d	glu	paternal	duos	adjusted	rs62075585	G	A	G	A	0.0295	-0.00253333	0.4735	0.4599	17	0.0115663	0.826628	12435	17	0.0046	1.25e-10	1042540
t2d	glu	paternal	duos	adjusted	rs62515938	C	T	C	T	-0.0286	-0.00486667	0.7395	0.7415	8	0.0130282	0.708741	12435	8	0.0052	2.97e-08	1042540
t2d	glu	paternal	duos	adjusted	rs62618693	C	T	C	T	0.0853	-0.033	0.9566	0.9632	11	0.0304381	0.278291	12435	11	0.0114	6.83e-14	1039830
t2d	glu	paternal	duos	adjusted	rs6459733	G	C	G	C	0.0508	0.00266667	0.6655	0.6803	7	0.0126289	0.832765	12435	7	0.0049	9.66e-25	1042540
t2d	glu	paternal	duos	adjusted	rs6741676	G	A	G	A	-0.0324	-0.0006	0.3321	0.3279	2	0.0123636	0.961294	12435	2	0.0049	3.64e-11	1042540
t2d	glu	paternal	duos	adjusted	rs6777684	G	A	G	A	0.0569	-0.00846667	0.6076	0.6113	3	0.0118315	0.474237	12435	3	0.0047	3.77e-33	1042540
t2d	glu	paternal	duos	adjusted	rs6819331	C	T	C	T	0.0404	-0.0219333	0.6796	0.6645	4	0.0122309	0.0729302	12435	4	0.0049	2.21e-16	1042540
t2d	glu	paternal	duos	adjusted	rs6821438	G	A	G	A	-0.0289	0.023	0.4691	0.4838	4	0.0114336	0.0442615	12435	4	0.0046	3.66e-10	1042540
t2d	glu	paternal	duos	adjusted	rs6878122	G	A	G	A	0.0554	0.0144667	0.3114	0.2991	5	0.0126289	0.251992	12435	5	0.0049	4.6e-29	1039830
t2d	glu	paternal	duos	adjusted	rs6976111	C	A	C	A	-0.0318	0.0187333	0.6933	0.6697	7	0.0122309	0.125612	12435	7	0.0052	7.93e-10	1042540
t2d	glu	paternal	duos	adjusted	rs7026688	G	A	G	A	0.0444	-0.0111333	0.8632	0.8574	9	0.0163532	0.495995	12435	9	0.0067	3.4e-11	1042540
t2d	glu	paternal	duos	adjusted	rs703981	G	C	G	C	0.0613	0.0171333	0.5439	0.5398	10	0.0115663	0.138521	12435	10	0.0046	2.13e-40	1042540
t2d	glu	paternal	duos	adjusted	rs7099048	G	A	G	A	-0.0282	0.00766667	0.4964	0.4623	10	0.0116989	0.512253	12435	10	0.0046	8.93e-10	1042540
t2d	glu	paternal	duos	adjusted	rs7240767	C	T	C	T	0.0368	-0.0114	0.3792	0.3957	18	0.0116989	0.329832	12435	18	0.0063	5.03e-09	845270
t2d	glu	paternal	duos	adjusted	rs72695645	G	A	G	A	0.0611	-0.0032	0.8599	0.8562	4	0.0163516	0.844846	12435	4	0.0067	8.66e-20	1042540
t2d	glu	paternal	duos	adjusted	rs72926932	C	A	C	A	0.0749	-0.00986667	0.0783	0.0822	18	0.0208717	0.636406	12435	18	0.0082	7.58e-20	1042540
t2d	glu	paternal	duos	adjusted	rs72951506	C	T	C	T	0.0423	0.00646667	0.8521	0.8493	6	0.0160849	0.68766	12435	6	0.0065	9.22e-11	1042540
t2d	glu	paternal	duos	adjusted	rs73872717	C	T	C	T	0.0856	-0.0161333	0.9534	0.9378	3	0.0239374	0.500325	12435	3	0.0109	4.78e-15	1042540
t2d	glu	paternal	duos	adjusted	rs74804697	G	C	G	C	-0.0837	-0.0168667	0.0434	0.0546	15	0.0261924	0.519605	12435	15	0.0121	4.68e-12	1041220
t2d	glu	paternal	duos	adjusted	rs75432112	G	A	G	A	-0.1344	-0.0151333	0.9517	0.9512	5	0.0273844	0.58052	12435	5	0.0107	5.34e-36	1039830
t2d	glu	paternal	duos	adjusted	rs756145	G	A	G	A	-0.0286	0.00433333	0.6907	0.6946	9	0.0127615	0.734186	12435	9	0.0049	5.52e-09	1042540
t2d	glu	paternal	duos	adjusted	rs7561798	G	A	G	A	0.0281	0.015	0.4852	0.5006	2	0.0112995	0.184346	12435	2	0.0046	1.16e-09	1042540
t2d	glu	paternal	duos	adjusted	rs7568172	G	A	G	A	0.0674	-0.0184667	0.9396	0.9345	2	0.0233978	0.429967	12435	2	0.0096	2.64e-12	1042540
t2d	glu	paternal	duos	adjusted	rs75756987	G	C	G	C	0.0439	0.00466667	0.8876	0.866	21	0.0170218	0.783963	12435	21	0.0073	1.61e-09	1042540
t2d	glu	paternal	duos	adjusted	rs7609422	G	A	G	A	0.0295	-0.00173333	0.4095	0.3586	2	0.0118315	0.883526	12435	2	0.0047	2.67e-10	1042540
t2d	glu	paternal	duos	adjusted	rs7660000	C	T	C	T	0.0309	-0.0139333	0.7131	0.7267	4	0.0127615	0.274911	12435	4	0.0051	1.29e-09	1042540
t2d	glu	paternal	duos	adjusted	rs7695096	C	T	C	T	0.0381	-0.0119333	0.5208	0.4889	4	0.0115663	0.302196	12435	4	0.0046	1.27e-16	1042540
t2d	glu	paternal	duos	adjusted	rs7858727	C	A	C	A	0.0344	0.0248	0.2233	0.2165	9	0.0138271	0.0728811	12435	9	0.0056	8.33e-10	1042540
t2d	glu	paternal	duos	adjusted	rs8008540	C	T	C	T	0.0301	-0.0113333	0.5688	0.5627	14	0.0116989	0.332668	12435	14	0.0046	7.99e-11	1042540
t2d	glu	paternal	duos	adjusted	rs8010382	G	A	G	A	0.0322	-0.00266667	0.4373	0.4323	14	0.0116989	0.819691	12435	14	0.0047	5.74e-12	1042540
t2d	glu	paternal	duos	adjusted	rs8031576	C	A	C	A	0.057	0.0168	0.289	0.2846	15	0.0127615	0.188021	12435	15	0.0051	1.74e-29	1042540
t2d	glu	paternal	duos	adjusted	rs8054556	G	A	G	A	-0.0364	0.0101333	0.5383	0.5275	16	0.0113011	0.369894	12435	16	0.0046	3.68e-15	1042540
t2d	glu	paternal	duos	adjusted	rs8071043	C	T	C	T	0.0541	0.0102667	0.3284	0.3102	17	0.0124962	0.411314	12435	17	0.0049	5.16e-28	1042540
t2d	glu	paternal	duos	adjusted	rs827237	C	T	C	T	-0.0365	-0.01	0.795	0.8042	10	0.0147556	0.497955	12435	10	0.0058	3.56e-10	1042540
t2d	glu	paternal	duos	adjusted	rs838735	G	C	G	C	-0.0294	-0.00113333	0.6157	0.633	2	0.0119642	0.924532	12435	2	0.0047	3.64e-10	1042540
t2d	glu	paternal	duos	adjusted	rs844215	C	T	C	T	0.0262	-0.01	0.5867	0.5887	3	0.0116989	0.392672	12435	3	0.0047	2.04e-08	1042540
t2d	glu	paternal	duos	adjusted	rs878017	G	A	G	A	-0.0348	-0.0232	0.4591	0.4627	10	0.0115663	0.0448739	12435	10	0.0061	1.13e-08	845270
t2d	glu	paternal	duos	adjusted	rs890940	C	T	C	T	-0.0484	0.00906667	0.7887	0.7779	5	0.0139597	0.516023	12435	5	0.0056	9.78e-18	1042540
t2d	glu	paternal	duos	adjusted	rs911300	G	A	G	A	0.0348	-0.0034	0.5422	0.5625	20	0.0115663	0.76879	12435	20	0.0046	5.19e-14	1042540
t2d	glu	paternal	duos	adjusted	rs9316500	G	T	G	T	-0.0473	0.0217333	0.2924	0.2623	13	0.0130269	0.0952482	12435	13	0.0051	9.97e-21	1042540
t2d	glu	paternal	duos	adjusted	rs9319382	C	T	C	T	0.0276	0.00113333	0.6786	0.6712	13	0.0122309	0.926173	12435	13	0.005	2.87e-08	1042540
t2d	glu	paternal	duos	adjusted	rs9368112	C	T	C	T	-0.0259	0.00873333	0.4753	0.4758	6	0.0114336	0.44497	12435	6	0.0047	2.69e-08	1042540
t2d	glu	paternal	duos	adjusted	rs9379084	G	A	G	A	0.0747	-0.0125333	0.8803	0.9075	6	0.0202036	0.535026	12435	6	0.0077	3.7e-22	1039830
t2d	glu	paternal	duos	adjusted	rs9383649	G	A	G	A	0.0329	-0.0154	0.4192	0.4054	6	0.0116989	0.188052	12435	6	0.0046	1.06e-12	1042540
t2d	glu	paternal	duos	adjusted	rs9555581	C	T	C	T	0.0296	0.00973333	0.6102	0.6181	13	0.0118315	0.410701	12435	13	0.0047	3.72e-10	1042540
t2d	glu	paternal	duos	adjusted	rs9563574	C	T	C	T	-0.0406	-0.00166667	0.177	0.1859	13	0.0148896	0.910875	12435	13	0.006	1.64e-11	1042540
t2d	glu	paternal	duos	adjusted	rs980183	G	A	G	A	0.0363	0.0110667	0.3942	0.3909	2	0.0115663	0.338665	12435	2	0.0047	1.02e-14	1042540
t2d	glu	paternal	duos	adjusted	rs9852406	C	T	C	T	-0.0375	0.00253333	0.7464	0.741	3	0.0131609	0.847359	12435	3	0.0052	8.96e-13	1042540
t2d	glu	paternal	duos	adjusted	rs9854769	G	A	G	A	0.1075	0.0117333	0.319	0.2927	3	0.0124962	0.347756	12435	3	0.0049	1.06e-107	1042540
t2d	glu	paternal	duos	adjusted	rs9873519	C	T	C	T	-0.0375	-0.0193333	0.466	0.4238	3	0.0116989	0.0984166	12435	3	0.0046	3.58e-16	1042540
t2d	glu	paternal	duos	adjusted	rs9873618	G	A	G	A	0.0581	-0.00313333	0.7094	0.6938	3	0.0124962	0.802013	12435	3	0.0051	2.41e-30	1042540
t2d	glu	paternal	duos	adjusted	rs9927842	C	T	C	T	-0.0375	-0.00766667	0.8384	0.8517	16	0.0160849	0.633621	12435	16	0.0065	6.84e-09	1042540
t2d	hba1c	paternal	duos	adjusted	rs10097617	C	T	C	T	-0.0374	0.0438	0.5196	0.4766	8	0.0771857	0.5704	8204	8	0.0045	1.93e-16	1042540
t2d	hba1c	paternal	duos	adjusted	rs10137475	G	A	G	A	0.0255	-0.0886667	0.4257	0.4416	14	0.0777172	0.253916	8204	14	0.0047	4.43e-08	1042540
t2d	hba1c	paternal	duos	adjusted	rs10145154	C	T	C	T	-0.0546	-0.0361333	0.7838	0.8077	14	0.0975108	0.710967	8204	14	0.0056	1.06e-22	1042540
t2d	hba1c	paternal	duos	adjusted	rs10188334	C	T	C	T	0.0503	0.0209333	0.8277	0.8366	2	0.104685	0.841508	8204	2	0.0062	7.76e-16	1042540
t2d	hba1c	paternal	duos	adjusted	rs10240790	G	A	G	A	0.0279	-0.1672	0.7043	0.7267	7	0.0862192	0.0524717	8204	7	0.0051	4.69e-08	1042540
t2d	hba1c	paternal	duos	adjusted	rs10404726	C	T	C	T	0.0277	-0.0826	0.5305	0.5254	19	0.0765217	0.280395	8204	19	0.0047	2.73e-09	1042540
t2d	hba1c	paternal	duos	adjusted	rs10406327	G	C	G	C	-0.037	0.0114	0.4754	0.4952	19	0.076389	0.881367	8204	19	0.0046	8.75e-16	1042540
t2d	hba1c	paternal	duos	adjusted	rs10407429	G	A	G	A	0.0539	0.1502	0.5785	0.5431	19	0.0773188	0.0520638	8204	19	0.0047	4.79e-31	1042540
t2d	hba1c	paternal	duos	adjusted	rs10490871	G	A	G	A	0.0272	0.00766667	0.3694	0.3848	3	0.0794445	0.923121	8204	3	0.0047	6.58e-09	1042540
t2d	hba1c	paternal	duos	adjusted	rs1059592	G	A	G	A	-0.0269	0.0506667	0.6463	0.6506	8	0.0813039	0.533169	8204	8	0.0048	2.4e-08	1042540
t2d	hba1c	paternal	duos	adjusted	rs10750397	G	A	G	A	-0.048	0.0342	0.7102	0.7079	11	0.084626	0.686116	8204	11	0.0051	1.01e-20	1042540
t2d	hba1c	paternal	duos	adjusted	rs10771372	C	T	C	T	0.0721	0.130533	0.8049	0.801	12	0.0959181	0.173551	8204	12	0.0058	2.2e-35	1042540
t2d	hba1c	paternal	duos	adjusted	rs10771813	C	A	C	A	0.0259	-0.0105333	0.5442	0.556	12	0.0787799	0.893635	8204	12	0.0047	2.6e-08	1042540
t2d	hba1c	paternal	duos	adjusted	rs10811661	C	T	C	T	-0.1379	0.111933	0.1717	0.1723	9	0.101763	0.271357	8204	9	0.0061	8.14e-112	1042540
t2d	hba1c	paternal	duos	adjusted	rs10821311	G	A	G	A	-0.0358	-0.019	0.681	0.676	9	0.0826327	0.818144	8204	9	0.0049	4e-13	1042540
t2d	hba1c	paternal	duos	adjusted	rs10841868	G	T	G	T	0.0315	0.138867	0.7394	0.7492	12	0.0891419	0.119277	8204	12	0.0052	1.65e-09	1042540
t2d	hba1c	paternal	duos	adjusted	rs10915188	G	A	G	A	-0.029	0.0218	0.4153	0.4309	1	0.0771864	0.777611	8204	1	0.0046	3.69e-10	1042540
t2d	hba1c	paternal	duos	adjusted	rs10937721	G	C	G	C	-0.0835	-0.00493333	0.412	0.4185	4	0.078249	0.949729	8204	4	0.0047	6.31e-70	1042540
t2d	hba1c	paternal	duos	adjusted	rs10938398	G	A	G	A	-0.0425	-0.0395333	0.5687	0.6002	4	0.0787796	0.615793	8204	4	0.0046	3.91e-20	1042540
t2d	hba1c	paternal	duos	adjusted	rs10963942	G	A	G	A	0.0371	-0.113333	0.3965	0.3838	9	0.078913	0.150951	8204	9	0.0047	4.49e-15	1042540
t2d	hba1c	paternal	duos	adjusted	rs10974438	C	A	C	A	0.047	0.0287333	0.3556	0.3502	9	0.0807727	0.722042	8204	9	0.0048	8.99e-23	1042540
t2d	hba1c	paternal	duos	adjusted	rs10998304	C	T	C	T	0.0306	-0.0748667	0.4517	0.4605	10	0.0766549	0.328732	8204	10	0.0045	1.77e-11	1042540
t2d	hba1c	paternal	duos	adjusted	rs11038672	G	C	G	C	-0.0294	-0.0381333	0.5238	0.5217	11	0.075725	0.614559	8204	11	0.0046	1.04e-10	1042540
t2d	hba1c	paternal	duos	adjusted	rs1111875	C	T	C	T	0.0923	-0.198467	0.5924	0.5692	10	0.077452	0.0103937	8204	10	0.0046	5.21e-89	1042540
t2d	hba1c	paternal	duos	adjusted	rs11129735	G	A	G	A	-0.026	-0.1002	0.5383	0.5091	3	0.0770529	0.193462	8204	3	0.0046	1.53e-08	1042540
t2d	hba1c	paternal	duos	adjusted	rs11155073	C	T	C	T	-0.0304	0.0264	0.579	0.5907	6	0.0787799	0.737541	8204	6	0.0046	4.43e-11	1042540
t2d	hba1c	paternal	duos	adjusted	rs11201999	C	T	C	T	0.0259	0.0425333	0.5369	0.5817	10	0.0775844	0.583541	8204	10	0.0045	1.25e-08	1042540
t2d	hba1c	paternal	duos	adjusted	rs11257655	C	T	C	T	-0.0907	-0.0307333	0.7809	0.7999	10	0.09605	0.748989	8204	10	0.0074	7.25e-35	845270
t2d	hba1c	paternal	duos	adjusted	rs1127215	C	T	C	T	0.043	-0.0380667	0.5853	0.563	1	0.07785	0.62486	8204	1	0.0046	1.93e-20	1042540
t2d	hba1c	paternal	duos	adjusted	rs113036477	C	T	C	T	0.0715	-0.0859333	0.9381	0.9198	12	0.14244	0.546313	8204	12	0.0099	4.09e-13	1042540
t2d	hba1c	paternal	duos	adjusted	rs114136102	C	T	C	T	0.072	0.0711333	0.0397	0.0402	5	0.192634	0.711928	8204	5	0.012	2.05e-09	1042540
t2d	hba1c	paternal	duos	adjusted	rs11558471	G	A	G	A	-0.1031	-0.0028	0.3163	0.3154	8	0.0831639	0.973142	8204	8	0.0049	3.98e-98	1042540
t2d	hba1c	paternal	duos	adjusted	rs11602873	T	A	T	A	-0.0976	0.0131333	0.1563	0.1736	11	0.102296	0.897844	8204	11	0.0064	8.91e-52	1042540
t2d	hba1c	paternal	duos	adjusted	rs11616380	G	T	G	T	0.0793	-0.0397333	0.7206	0.7178	13	0.0842272	0.637113	8204	13	0.0051	7.99e-54	1042540
t2d	hba1c	paternal	duos	adjusted	rs11657964	G	A	G	A	-0.0589	-0.0337333	0.5957	0.6108	17	0.0790455	0.669555	8204	17	0.0047	1.23e-36	1042540
t2d	hba1c	paternal	duos	adjusted	rs11708067	G	A	G	A	-0.0782	-0.213133	0.2286	0.2334	3	0.0898064	0.0176322	8204	3	0.0055	1.5e-46	1042540
t2d	hba1c	paternal	duos	adjusted	rs117316450	G	C	G	C	0.1308	0.272467	0.0188	0.0133	11	0.355948	0.443993	8204	11	0.0178	2.07e-13	1041220
t2d	hba1c	paternal	duos	adjusted	rs11759026	G	A	G	A	0.0646	-0.0609333	0.2307	0.2417	6	0.090339	0.499996	8204	6	0.0073	6.68e-19	845270
t2d	hba1c	paternal	duos	adjusted	rs11793831	G	T	G	T	-0.0274	0.1044	0.5949	0.5805	9	0.0782487	0.182136	8204	9	0.0047	4.21e-09	1042540
t2d	hba1c	paternal	duos	adjusted	rs11830243	C	T	C	T	-0.0442	0.0450667	0.887	0.8932	12	0.12541	0.71933	8204	12	0.0074	2.1e-09	1042540
t2d	hba1c	paternal	duos	adjusted	rs11870735	C	T	C	T	-0.0339	0.0648	0.8178	0.8374	17	0.106146	0.541544	8204	17	0.006	1.68e-08	1042540
t2d	hba1c	paternal	duos	adjusted	rs11940813	G	A	G	A	0.0371	0.0355333	0.137	0.1647	4	0.10363	0.731683	8204	4	0.0067	2.65e-08	1042540
t2d	hba1c	paternal	duos	adjusted	rs11967262	G	C	G	C	0.0365	-0.109067	0.4877	0.4734	6	0.076389	0.153355	8204	6	0.0046	2.23e-15	1042540
t2d	hba1c	paternal	duos	adjusted	rs12001437	C	T	C	T	0.0339	-0.142533	0.3727	0.361	9	0.0801084	0.0751979	8204	9	0.0047	6.27e-13	1042540
t2d	hba1c	paternal	duos	adjusted	rs12263348	C	T	C	T	-0.0282	0.0190667	0.6615	0.6591	10	0.0810383	0.813992	8204	10	0.0049	7.77e-09	1042540
t2d	hba1c	paternal	duos	adjusted	rs12305809	G	A	G	A	0.0333	-0.0206667	0.6065	0.643	12	0.080241	0.796748	8204	12	0.0047	1.45e-12	1042540
t2d	hba1c	paternal	duos	adjusted	rs12463719	G	A	G	A	-0.0319	-0.0268667	0.7183	0.7599	2	0.0907355	0.767155	8204	2	0.0052	6.15e-10	1042540
t2d	hba1c	paternal	duos	adjusted	rs12505942	C	T	C	T	-0.0298	-0.0208667	0.3385	0.3651	4	0.0797108	0.793491	8204	4	0.0048	7.03e-10	1042540
t2d	hba1c	paternal	duos	adjusted	rs12509379	G	T	G	T	-0.0312	-0.0854	0.7883	0.7407	4	0.0888813	0.336637	8204	4	0.0056	2.66e-08	1042540
t2d	hba1c	paternal	duos	adjusted	rs12519500	C	A	C	A	0.038	-0.0951333	0.6537	0.6001	5	0.0786482	0.22643	8204	5	0.0048	1.76e-15	1042540
t2d	hba1c	paternal	duos	adjusted	rs1260326	C	T	C	T	0.0638	-0.0155333	0.5946	0.6628	2	0.0811707	0.848239	8204	2	0.0047	2.55e-42	1035400
t2d	hba1c	paternal	duos	adjusted	rs12625671	C	T	C	T	0.0653	-0.0664	0.1135	0.1125	20	0.122489	0.587757	8204	20	0.0074	6.74e-19	1042540
t2d	hba1c	paternal	duos	adjusted	rs12741141	G	C	G	C	0.0395	-0.133933	0.3615	0.3636	1	0.0802415	0.0950921	8204	1	0.0048	1.37e-16	1042540
t2d	hba1c	paternal	duos	adjusted	rs12820906	G	A	G	A	-0.0433	0.0449333	0.2436	0.24	12	0.0896736	0.616317	8204	12	0.0055	2.21e-15	1042540
t2d	hba1c	paternal	duos	adjusted	rs12823740	C	A	C	A	0.041	0.0485333	0.6614	0.6594	12	0.0817026	0.552496	8204	12	0.0048	1.48e-17	1042540
t2d	hba1c	paternal	duos	adjusted	rs12890750	G	T	G	T	0.0284	-0.0359333	0.6392	0.6377	14	0.079976	0.653214	8204	14	0.0048	2.84e-09	1042540
t2d	hba1c	paternal	duos	adjusted	rs12910361	G	A	G	A	0.0716	-0.0271333	0.6982	0.6926	15	0.0832978	0.744622	8204	15	0.0051	2.97e-44	1042540
t2d	hba1c	paternal	duos	adjusted	rs12920022	T	A	T	A	-0.0391	-0.0204667	0.8397	0.8401	16	0.106944	0.84823	8204	16	0.0065	2.26e-09	1042540
t2d	hba1c	paternal	duos	adjusted	rs13237518	C	A	C	A	-0.0292	0.0500667	0.5858	0.5765	7	0.0777172	0.519435	8204	7	0.0047	7.73e-10	1042540
t2d	hba1c	paternal	duos	adjusted	rs13262861	C	A	C	A	0.1016	-0.0379333	0.8238	0.8492	8	0.10867	0.727038	8204	8	0.0063	2.84e-59	1042540
t2d	hba1c	paternal	duos	adjusted	rs13389219	C	T	C	T	0.0648	0.120067	0.6033	0.5995	2	0.0791783	0.129416	8204	2	0.0047	7.35e-44	1042540
t2d	hba1c	paternal	duos	adjusted	rs13414140	C	T	C	T	0.1183	-0.0994667	0.8858	0.9061	2	0.132849	0.454027	8204	2	0.0072	4.31e-60	1042540
t2d	hba1c	paternal	duos	adjusted	rs1412234	C	T	C	T	0.044	0.0686	0.3192	0.3122	9	0.0824997	0.405681	8204	9	0.0049	4e-19	1042540
t2d	hba1c	paternal	duos	adjusted	rs1421085	C	T	C	T	0.1177	0.0971333	0.4142	0.4196	16	0.0777175	0.211363	8204	16	0.0046	5.63e-144	1042540
t2d	hba1c	paternal	duos	adjusted	rs1449348	C	T	C	T	0.0448	-0.0190667	0.8585	0.8485	3	0.107345	0.859021	8204	3	0.0065	6.64e-12	1042540
t2d	hba1c	paternal	duos	adjusted	rs1475655	T	A	T	A	-0.0436	-0.0780667	0.2527	0.2395	13	0.0904701	0.388192	8204	13	0.0053	2.47e-16	1042540
t2d	hba1c	paternal	duos	adjusted	rs1493694	C	T	C	T	-0.0705	0.0613333	0.8928	0.8813	1	0.122621	0.616945	8204	1	0.0073	6.51e-22	1042540
t2d	hba1c	paternal	duos	adjusted	rs1513272	C	T	C	T	0.0811	-0.156133	0.5087	0.5334	7	0.0771857	0.043091	8204	7	0.0045	3.97e-71	1042540
t2d	hba1c	paternal	duos	adjusted	rs1531583	G	T	G	T	-0.0994	-0.0704	0.9553	0.9471	4	0.173128	0.684275	8204	4	0.0112	7.06e-19	1039830
t2d	hba1c	paternal	duos	adjusted	rs1562398	G	C	G	C	0.041	0.00833333	0.4169	0.4046	7	0.0787799	0.915757	8204	7	0.0047	1.99e-18	1042540
t2d	hba1c	paternal	duos	adjusted	rs1573090	G	T	G	T	-0.0446	0.108667	0.4648	0.4422	6	0.0771868	0.159179	8204	6	0.0046	3.88e-22	1042540
t2d	hba1c	paternal	duos	adjusted	rs17035289	C	T	C	T	0.0428	-0.0544	0.1708	0.1608	4	0.104952	0.604226	8204	4	0.0062	5.71e-12	1042540
t2d	hba1c	paternal	duos	adjusted	rs17036160	C	T	C	T	0.1028	-0.0403333	0.8796	0.8645	3	0.11359	0.722531	8204	3	0.0071	3.04e-47	1042540
t2d	hba1c	paternal	duos	adjusted	rs1705263	C	A	C	A	0.0398	0.0528667	0.5688	0.5462	12	0.0763893	0.488894	8204	12	0.0046	1.22e-17	1042540
t2d	hba1c	paternal	duos	adjusted	rs17294565	C	A	C	A	0.0274	-0.1026	0.3813	0.3801	8	0.0793113	0.195791	8204	8	0.0047	4.74e-09	1042540
t2d	hba1c	paternal	duos	adjusted	rs17354348	G	A	G	A	-0.0294	0.0447333	0.2583	0.2353	2	0.0908687	0.622518	8204	2	0.0053	2.99e-08	1042540
t2d	hba1c	paternal	duos	adjusted	rs174541	C	T	C	T	-0.0292	0.0602	0.354	0.3745	11	0.07971	0.450107	8204	11	0.0048	8.63e-10	1042540
t2d	hba1c	paternal	duos	adjusted	rs17522122	G	T	G	T	-0.0343	-0.221733	0.5238	0.5377	14	0.077186	0.00406963	8204	14	0.0046	1.27e-13	1042540
t2d	hba1c	paternal	duos	adjusted	rs17624303	C	T	C	T	0.0285	-0.0504667	0.7247	0.7339	2	0.0878136	0.565493	8204	2	0.0052	4.88e-08	1042540
t2d	hba1c	paternal	duos	adjusted	rs17684074	G	C	G	C	0.0312	0.0345333	0.7389	0.7272	18	0.0870176	0.691475	8204	18	0.0053	4.12e-09	1042540
t2d	hba1c	paternal	duos	adjusted	rs1783541	C	T	C	T	-0.0484	-0.00393333	0.7972	0.8025	11	0.0967138	0.967559	8204	11	0.0057	3.89e-17	1042540
t2d	hba1c	paternal	duos	adjusted	rs1872635	G	A	G	A	-0.0282	0.143133	0.3136	0.3182	12	0.0826331	0.083246	8204	12	0.0049	1.28e-08	1042540
t2d	hba1c	paternal	duos	adjusted	rs1968204	C	T	C	T	-0.0566	0.0451333	0.893	0.8963	7	0.12568	0.71951	8204	7	0.008	1.08e-12	1042540
t2d	hba1c	paternal	duos	adjusted	rs2011603	G	A	G	A	-0.0383	0.0894	0.2752	0.249	4	0.0902043	0.321645	8204	4	0.0052	1.59e-13	1042540
t2d	hba1c	paternal	duos	adjusted	rs2033159	C	A	C	A	0.0352	-0.1134	0.2341	0.2168	2	0.0945885	0.230575	8204	2	0.0057	4.9e-10	1042540
t2d	hba1c	paternal	duos	adjusted	rs2055997	G	A	G	A	0.0313	-0.0346	0.7014	0.7001	4	0.0844925	0.68217	8204	4	0.0051	6.53e-10	1042540
t2d	hba1c	paternal	duos	adjusted	rs2080090	T	A	T	A	-0.0525	0.100533	0.8116	0.7987	17	0.0956534	0.293251	8204	17	0.0059	7.84e-19	1042540
t2d	hba1c	paternal	duos	adjusted	rs2103132	G	C	G	C	-0.0319	-0.267667	0.749	0.7699	7	0.0911345	0.00331349	8204	7	0.0053	1.88e-09	1042540
t2d	hba1c	paternal	duos	adjusted	rs2115107	G	A	G	A	-0.0382	-0.0384	0.6076	0.6138	19	0.0793113	0.628267	8204	19	0.0047	8.45e-16	1039830
t2d	hba1c	paternal	duos	adjusted	rs2191349	G	T	G	T	-0.0661	0.0971333	0.461	0.4688	7	0.0765221	0.204316	8204	7	0.0045	6.41e-48	1042540
t2d	hba1c	paternal	duos	adjusted	rs2237895	C	A	C	A	0.0725	-0.171867	0.4231	0.4476	11	0.077186	0.0259703	8204	11	0.0047	2.73e-54	1042540
t2d	hba1c	paternal	duos	adjusted	rs2250301	G	A	G	A	0.0322	-0.123267	0.7481	0.7381	10	0.0876815	0.15977	8204	10	0.0053	1.27e-09	1042540
t2d	hba1c	paternal	duos	adjusted	rs2268078	G	A	G	A	-0.0387	-0.0596	0.3447	0.3285	20	0.0823664	0.469314	8204	20	0.0049	2.14e-15	1042540
t2d	hba1c	paternal	duos	adjusted	rs2292662	C	T	C	T	0.0556	0.1704	0.8436	0.847	3	0.106148	0.108427	8204	3	0.0065	7.64e-18	1042540
t2d	hba1c	paternal	duos	adjusted	rs2297508	G	C	G	C	-0.0334	-0.121467	0.632	0.6764	17	0.0822338	0.139652	8204	17	0.0047	1.86e-12	1042540
t2d	hba1c	paternal	duos	adjusted	rs2410767	G	C	G	C	-0.0325	0.0725333	0.2211	0.199	5	0.0972454	0.45574	8204	5	0.0056	6.79e-09	1042540
t2d	hba1c	paternal	duos	adjusted	rs243018	G	C	G	C	0.056	0.0824	0.463	0.4412	2	0.0777175	0.289031	8204	2	0.0046	1.52e-33	1042540
t2d	hba1c	paternal	duos	adjusted	rs256904	T	A	T	A	0.0692	0.0688	0.7297	0.7406	5	0.0875483	0.431954	8204	5	0.0053	2.55e-39	1042540
t2d	hba1c	paternal	duos	adjusted	rs2583921	C	A	C	A	0.0954	-0.0551333	0.0922	0.0897	12	0.134578	0.682043	8204	12	0.008	8.98e-33	1042540
t2d	hba1c	paternal	duos	adjusted	rs2613503	C	A	C	A	-0.0392	-0.1526	0.1988	0.2012	1	0.0960505	0.112118	8204	1	0.006	7.48e-11	1042540
t2d	hba1c	paternal	duos	adjusted	rs2658746	C	T	C	T	0.0303	0.0278667	0.3897	0.4004	18	0.0779835	0.720837	8204	18	0.0047	9.89e-11	1042540
t2d	hba1c	paternal	duos	adjusted	rs2725371	G	A	G	A	-0.0371	0.0646667	0.6895	0.7333	8	0.0870159	0.457385	8204	8	0.0051	2.14e-13	1042540
t2d	hba1c	paternal	duos	adjusted	rs2732480	C	A	C	A	0.0337	0.0365333	0.5648	0.5481	12	0.0775844	0.637723	8204	12	0.0046	3.05e-13	1042540
t2d	hba1c	paternal	duos	adjusted	rs2733289	C	T	C	T	0.0301	-0.0638	0.4775	0.4977	12	0.0770529	0.407669	8204	12	0.0046	3.98e-11	1042540
t2d	hba1c	paternal	duos	adjusted	rs2796441	G	A	G	A	0.0589	0.00946667	0.5906	0.5818	9	0.0775844	0.902885	8204	9	0.0047	9.96e-37	1042540
t2d	hba1c	paternal	duos	adjusted	rs2908286	C	T	C	T	-0.0683	-0.0419333	0.8287	0.8403	7	0.105083	0.689857	8204	7	0.0061	2.64e-29	1042540
t2d	hba1c	paternal	duos	adjusted	rs2933211	G	A	G	A	-0.0268	-0.0794	0.499	0.5306	14	0.0775841	0.306116	8204	14	0.0046	6.24e-09	1042540
t2d	hba1c	paternal	duos	adjusted	rs2972145	C	T	C	T	0.09	0.00593333	0.6354	0.6022	2	0.0783827	0.93966	8204	2	0.0048	7.45e-80	1042540
t2d	hba1c	paternal	duos	adjusted	rs303760	C	T	C	T	-0.0342	0.0228	0.6522	0.668	18	0.0819682	0.780892	8204	18	0.0048	1.48e-12	1042540
t2d	hba1c	paternal	duos	adjusted	rs3111316	G	A	G	A	-0.0442	-0.113133	0.4116	0.4162	19	0.0779828	0.14685	8204	19	0.0047	3.43e-21	1039830
t2d	hba1c	paternal	duos	adjusted	rs3176466	C	T	C	T	0.0642	-0.218533	0.9033	0.9076	1	0.131789	0.0972747	8204	1	0.008	9.36e-16	1042540
t2d	hba1c	paternal	duos	adjusted	rs340874	C	T	C	T	0.0668	0.123267	0.5528	0.5628	1	0.0767877	0.108429	8204	1	0.0046	5.37e-48	1042540
t2d	hba1c	paternal	duos	adjusted	rs34143602	G	A	G	A	0.0347	-0.119733	0.4221	0.4413	15	0.0775847	0.122768	8204	15	0.0047	1e-13	1042540
t2d	hba1c	paternal	duos	adjusted	rs34589210	G	A	G	A	-0.039	0.0172667	0.8571	0.8752	2	0.117837	0.883503	8204	2	0.0067	6.89e-09	1042540
t2d	hba1c	paternal	duos	adjusted	rs346240	G	A	G	A	0.031	-0.0196667	0.2231	0.2096	18	0.0945895	0.835295	8204	18	0.0056	3.62e-08	1042540
t2d	hba1c	paternal	duos	adjusted	rs34990153	G	A	G	A	-0.0384	0.1356	0.439	0.4224	8	0.0779828	0.082062	8204	8	0.0047	1.99e-16	1042540
t2d	hba1c	paternal	duos	adjusted	rs35004890	G	T	G	T	-0.0363	-0.158467	0.779	0.7631	19	0.0899399	0.0780832	8204	19	0.0059	8.57e-10	1039830
t2d	hba1c	paternal	duos	adjusted	rs35352848	C	T	C	T	-0.0623	0.217067	0.2069	0.2437	3	0.0892787	0.0150432	8204	3	0.0057	7.37e-28	1042540
t2d	hba1c	paternal	duos	adjusted	rs35895680	C	A	C	A	0.0559	-0.00713333	0.6858	0.6964	17	0.0840936	0.9324	8204	17	0.005	1.42e-28	1042540
t2d	hba1c	paternal	duos	adjusted	rs36051838	C	T	C	T	0.044	-0.000733333	0.0888	0.0884	10	0.134711	0.995657	8204	10	0.008	4.54e-08	1042540
t2d	hba1c	paternal	duos	adjusted	rs36111056	G	A	G	A	0.0341	0.102467	0.7802	0.7816	15	0.0927302	0.269161	8204	15	0.0057	1.97e-09	1042540
t2d	hba1c	paternal	duos	adjusted	rs3747207	G	A	G	A	-0.0471	-0.0018	0.7791	0.7631	22	0.0910033	0.984219	8204	22	0.0055	9.26e-18	1042540
t2d	hba1c	paternal	duos	adjusted	rs3764002	C	T	C	T	0.0396	0.0586667	0.7412	0.7433	12	0.0872824	0.50149	8204	12	0.0052	2.69e-14	1042540
t2d	hba1c	paternal	duos	adjusted	rs3798519	C	A	C	A	0.0495	0.0875333	0.1803	0.1734	6	0.102028	0.39093	8204	6	0.0059	5.49e-17	1042540
t2d	hba1c	paternal	duos	adjusted	rs3872707	G	A	G	A	-0.0446	-0.135333	0.8599	0.8945	3	0.12594	0.282562	8204	3	0.0067	3.46e-11	1042540
t2d	hba1c	paternal	duos	adjusted	rs41276588	G	A	G	A	-0.0375	-0.0264	0.717	0.7056	1	0.0843604	0.754324	8204	1	0.0052	4.1e-13	1042540
t2d	hba1c	paternal	duos	adjusted	rs4132228	C	T	C	T	0.0471	-0.0131333	0.7026	0.7135	3	0.085024	0.877242	8204	3	0.005	6.22e-21	1042540
t2d	hba1c	paternal	duos	adjusted	rs429358	C	T	C	T	-0.073	0.0373333	0.1454	0.1609	19	0.106147	0.725053	8204	19	0.0066	3.98e-28	1039830
t2d	hba1c	paternal	duos	adjusted	rs4688760	C	T	C	T	-0.034	0.115267	0.326	0.3035	3	0.0840938	0.170471	8204	3	0.005	1.1e-11	1042540
t2d	hba1c	paternal	duos	adjusted	rs4709746	C	T	C	T	0.0581	-0.0338667	0.8687	0.8427	6	0.105886	0.74909	8204	6	0.007	1.03e-16	1042540
t2d	hba1c	paternal	duos	adjusted	rs4721089	C	T	C	T	-0.034	0.135667	0.2432	0.2277	7	0.0915349	0.138305	8204	7	0.0055	7.92e-10	1042540
t2d	hba1c	paternal	duos	adjusted	rs4796224	G	A	G	A	0.0252	0.131933	0.4738	0.4761	17	0.0773188	0.087942	8204	17	0.0045	2.71e-08	1042540
t2d	hba1c	paternal	duos	adjusted	rs4805681	C	T	C	T	0.0269	0.0844667	0.6101	0.5987	19	0.0790458	0.285259	8204	19	0.0047	1.32e-08	1042540
t2d	hba1c	paternal	duos	adjusted	rs4809369	G	A	G	A	0.0337	-0.0672667	0.5548	0.5316	20	0.0782484	0.389979	8204	20	0.0046	4.27e-13	1039830
t2d	hba1c	paternal	duos	adjusted	rs4845987	G	C	G	C	-0.0282	-0.021	0.3085	0.2946	1	0.08436	0.803413	8204	1	0.0051	2.78e-08	1042540
t2d	hba1c	paternal	duos	adjusted	rs4899280	C	T	C	T	-0.0276	0.0615333	0.67	0.6531	14	0.0813042	0.449153	8204	14	0.0048	1.02e-08	1042540
t2d	hba1c	paternal	duos	adjusted	rs4916253	G	T	G	T	0.0274	-0.0574	0.4311	0.4408	1	0.077186	0.457083	8204	1	0.0046	3.09e-09	1042540
t2d	hba1c	paternal	duos	adjusted	rs4929965	G	A	G	A	-0.0619	0.00273333	0.6152	0.6213	11	0.0797097	0.972645	8204	11	0.0048	2.46e-38	1039830
t2d	hba1c	paternal	duos	adjusted	rs495203	C	T	C	T	-0.0493	-0.0024	0.6651	0.645	9	0.0799773	0.97606	8204	9	0.0048	1.03e-24	1042540
t2d	hba1c	paternal	duos	adjusted	rs4984980	G	A	G	A	-0.0351	-0.0836667	0.8117	0.8312	16	0.103224	0.417631	8204	16	0.006	3.79e-09	1042540
t2d	hba1c	paternal	duos	adjusted	rs5219	C	T	C	T	-0.0685	-0.1268	0.6272	0.5876	11	0.0779839	0.103955	8204	11	0.0047	3.15e-48	1042540
t2d	hba1c	paternal	duos	adjusted	rs545608	G	C	G	C	-0.0355	0.00813333	0.8024	0.7601	1	0.0895442	0.927627	8204	1	0.0057	6.5e-10	1042540
t2d	hba1c	paternal	duos	adjusted	rs55857387	C	T	C	T	-0.0524	0.0507333	0.1947	0.176	16	0.101231	0.616254	8204	16	0.0059	6.71e-19	1042540
t2d	hba1c	paternal	duos	adjusted	rs56348580	G	C	G	C	0.0575	0.0034	0.6958	0.7094	12	0.0847578	0.968002	8204	12	0.005	2.33e-30	1042540
t2d	hba1c	paternal	duos	adjusted	rs56394279	C	T	C	T	0.0314	-0.0833333	0.468	0.4565	3	0.0767873	0.277812	8204	3	0.0046	5.3e-12	1042540
t2d	hba1c	paternal	duos	adjusted	rs567185	C	T	C	T	-0.037	0.157733	0.3656	0.3233	1	0.0821008	0.0547044	8204	1	0.0048	1.55e-14	1042540
t2d	hba1c	paternal	duos	adjusted	rs5753043	C	A	C	A	0.0613	0.0402667	0.8979	0.9182	22	0.141484	0.775948	8204	22	0.0081	3.76e-14	1042540
t2d	hba1c	paternal	duos	adjusted	rs576674	G	A	G	A	0.0612	-0.138867	0.1848	0.1419	13	0.11053	0.208982	8204	13	0.0061	1.25e-23	1042540
t2d	hba1c	paternal	duos	adjusted	rs58542926	C	T	C	T	-0.089	0.0514	0.9245	0.9149	19	0.136709	0.70693	8204	19	0.0086	4.67e-25	1042540
t2d	hba1c	paternal	duos	adjusted	rs60519666	G	A	G	A	0.0347	-0.087	0.6769	0.6457	6	0.0807738	0.281444	8204	6	0.005	3.19e-12	1042540
t2d	hba1c	paternal	duos	adjusted	rs6066138	G	A	G	A	0.0451	-0.099	0.7252	0.7413	20	0.087946	0.260296	8204	20	0.0051	1.58e-18	1042540
t2d	hba1c	paternal	duos	adjusted	rs61779275	C	T	C	T	-0.0753	0.0852667	0.7804	0.8069	1	0.0961828	0.375345	8204	1	0.0055	3.35e-43	1042540
t2d	hba1c	paternal	duos	adjusted	rs62075585	G	A	G	A	0.0295	0.0104667	0.4735	0.4571	17	0.0769201	0.891764	8204	17	0.0046	1.25e-10	1042540
t2d	hba1c	paternal	duos	adjusted	rs62515938	C	T	C	T	-0.0286	-0.0304667	0.7395	0.7421	8	0.087548	0.72784	8204	8	0.0052	2.97e-08	1042540
t2d	hba1c	paternal	duos	adjusted	rs62618693	C	T	C	T	0.0853	-0.338667	0.9566	0.9649	11	0.208309	0.103995	8204	11	0.0114	6.83e-14	1039830
t2d	hba1c	paternal	duos	adjusted	rs6459733	G	C	G	C	0.0508	-0.0643333	0.6655	0.6874	7	0.0844918	0.446409	8204	7	0.0049	9.66e-25	1042540
t2d	hba1c	paternal	duos	adjusted	rs6741676	G	A	G	A	-0.0324	-0.187733	0.3321	0.3243	2	0.0823669	0.0226532	8204	2	0.0049	3.64e-11	1042540
t2d	hba1c	paternal	duos	adjusted	rs6777684	G	A	G	A	0.0569	-0.041	0.6076	0.6124	3	0.0787802	0.60276	8204	3	0.0047	3.77e-33	1042540
t2d	hba1c	paternal	duos	adjusted	rs6819331	C	T	C	T	0.0404	0.0858667	0.6796	0.665	4	0.081836	0.294062	8204	4	0.0049	2.21e-16	1042540
t2d	hba1c	paternal	duos	adjusted	rs6821438	G	A	G	A	-0.0289	0.120933	0.4691	0.49	4	0.0771857	0.117165	8204	4	0.0046	3.66e-10	1042540
t2d	hba1c	paternal	duos	adjusted	rs6878122	G	A	G	A	0.0554	-0.0134667	0.3114	0.2942	5	0.0848905	0.873956	8204	5	0.0049	4.6e-29	1039830
t2d	hba1c	paternal	duos	adjusted	rs6976111	C	A	C	A	-0.0318	0.0024	0.6933	0.6648	7	0.0817041	0.976566	8204	7	0.0052	7.93e-10	1042540
t2d	hba1c	paternal	duos	adjusted	rs7026688	G	A	G	A	0.0444	-0.0784667	0.8632	0.8582	9	0.11093	0.479349	8204	9	0.0067	3.4e-11	1042540
t2d	hba1c	paternal	duos	adjusted	rs703981	G	C	G	C	0.0613	-0.0318667	0.5439	0.5405	10	0.0777169	0.68178	8204	10	0.0046	2.13e-40	1042540
t2d	hba1c	paternal	duos	adjusted	rs7099048	G	A	G	A	-0.0282	0.0781333	0.4964	0.4589	10	0.0781153	0.317199	8204	10	0.0046	8.93e-10	1042540
t2d	hba1c	paternal	duos	adjusted	rs7163757	C	T	C	T	0.0405	0.0611333	0.5741	0.5431	15	0.075991	0.421119	8204	15	0.0046	1.64e-18	1042540
t2d	hba1c	paternal	duos	adjusted	rs7240767	C	T	C	T	0.0368	0.0678	0.3792	0.3992	18	0.0779835	0.38462	8204	18	0.0063	5.03e-09	845270
t2d	hba1c	paternal	duos	adjusted	rs72695645	G	A	G	A	0.0611	0.00466667	0.8599	0.8566	4	0.11	0.966161	8204	4	0.0067	8.66e-20	1042540
t2d	hba1c	paternal	duos	adjusted	rs72926932	C	A	C	A	0.0749	-0.111	0.0783	0.0805	18	0.140555	0.429688	8204	18	0.0082	7.58e-20	1042540
t2d	hba1c	paternal	duos	adjusted	rs72951506	C	T	C	T	0.0423	-0.110867	0.8521	0.8439	6	0.106546	0.298082	8204	6	0.0065	9.22e-11	1042540
t2d	hba1c	paternal	duos	adjusted	rs73872717	C	T	C	T	0.0856	-0.1824	0.9534	0.9379	3	0.161431	0.25852	8204	3	0.0109	4.78e-15	1042540
t2d	hba1c	paternal	duos	adjusted	rs74804697	G	C	G	C	-0.0837	-0.0102	0.0434	0.0574	15	0.167536	0.951453	8204	15	0.0121	4.68e-12	1041220
t2d	hba1c	paternal	duos	adjusted	rs75432112	G	A	G	A	-0.1344	-0.0788	0.9517	0.9552	5	0.190239	0.678716	8204	5	0.0107	5.34e-36	1039830
t2d	hba1c	paternal	duos	adjusted	rs756145	G	A	G	A	-0.0286	0.122933	0.6907	0.6963	9	0.0851563	0.148846	8204	9	0.0049	5.52e-09	1042540
t2d	hba1c	paternal	duos	adjusted	rs7561798	G	A	G	A	0.0281	0.076	0.4852	0.5015	2	0.0761234	0.318096	8204	2	0.0046	1.16e-09	1042540
t2d	hba1c	paternal	duos	adjusted	rs7568172	G	A	G	A	0.0674	-0.0370667	0.9396	0.9325	2	0.154374	0.810245	8204	2	0.0096	2.64e-12	1042540
t2d	hba1c	paternal	duos	adjusted	rs75756987	G	C	G	C	0.0439	0.141267	0.8876	0.8659	21	0.114128	0.215792	8204	21	0.0073	1.61e-09	1042540
t2d	hba1c	paternal	duos	adjusted	rs7609422	G	A	G	A	0.0295	-0.0702	0.4095	0.352	2	0.0798423	0.379275	8204	2	0.0047	2.67e-10	1042540
t2d	hba1c	paternal	duos	adjusted	rs7660000	C	T	C	T	0.0309	-0.0668	0.7131	0.7256	4	0.0859538	0.437064	8204	4	0.0051	1.29e-09	1042540
t2d	hba1c	paternal	duos	adjusted	rs7695096	C	T	C	T	0.0381	-0.1614	0.5208	0.49	4	0.0766545	0.0352434	8204	4	0.0046	1.27e-16	1042540
t2d	hba1c	paternal	duos	adjusted	rs7756992	G	A	G	A	0.1217	0.0114	0.2706	0.2711	6	0.0871496	0.895926	8204	6	0.0051	5.52e-128	1042540
t2d	hba1c	paternal	duos	adjusted	rs7858727	C	A	C	A	0.0344	0.143267	0.2233	0.2131	9	0.0940584	0.127717	8204	9	0.0056	8.33e-10	1042540
t2d	hba1c	paternal	duos	adjusted	rs8008540	C	T	C	T	0.0301	-0.00893333	0.5688	0.5618	14	0.0777172	0.908487	8204	14	0.0046	7.99e-11	1042540
t2d	hba1c	paternal	duos	adjusted	rs8010382	G	A	G	A	0.0322	0.0307333	0.4373	0.4298	14	0.0778511	0.693012	8204	14	0.0047	5.74e-12	1042540
t2d	hba1c	paternal	duos	adjusted	rs8018512	G	A	G	A	0.0369	-0.123667	0.7417	0.7504	14	0.0884782	0.162201	8204	14	0.0052	1.3e-12	1042540
t2d	hba1c	paternal	duos	adjusted	rs8031576	C	A	C	A	0.057	-0.0336667	0.289	0.286	15	0.0856883	0.694395	8204	15	0.0051	1.74e-29	1042540
t2d	hba1c	paternal	duos	adjusted	rs8054556	G	A	G	A	-0.0364	-0.0547333	0.5383	0.5247	16	0.0759906	0.471362	8204	16	0.0046	3.68e-15	1042540
t2d	hba1c	paternal	duos	adjusted	rs8071043	C	T	C	T	0.0541	-0.0322667	0.3284	0.3066	17	0.0838277	0.700299	8204	17	0.0049	5.16e-28	1042540
t2d	hba1c	paternal	duos	adjusted	rs827237	C	T	C	T	-0.0365	-0.0607333	0.795	0.8059	10	0.0988397	0.538909	8204	10	0.0058	3.56e-10	1042540
t2d	hba1c	paternal	duos	adjusted	rs838735	G	C	G	C	-0.0294	-0.0563333	0.6157	0.6366	2	0.0798425	0.480465	8204	2	0.0047	3.64e-10	1042540
t2d	hba1c	paternal	duos	adjusted	rs844215	C	T	C	T	0.0262	-0.0778	0.5867	0.5852	3	0.0781159	0.319271	8204	3	0.0047	2.04e-08	1042540
t2d	hba1c	paternal	duos	adjusted	rs878017	G	A	G	A	-0.0348	-0.0612667	0.4591	0.4686	10	0.0770529	0.426541	8204	10	0.0061	1.13e-08	845270
t2d	hba1c	paternal	duos	adjusted	rs890940	C	T	C	T	-0.0484	0.168867	0.7887	0.7768	5	0.0935269	0.07099	8204	5	0.0056	9.78e-18	1042540
t2d	hba1c	paternal	duos	adjusted	rs911300	G	A	G	A	0.0348	-0.0830667	0.5422	0.5626	20	0.0773188	0.28267	8204	20	0.0046	5.19e-14	1042540
t2d	hba1c	paternal	duos	adjusted	rs9316500	G	T	G	T	-0.0473	0.00806667	0.2924	0.2576	13	0.0875474	0.926586	8204	13	0.0051	9.97e-21	1042540
t2d	hba1c	paternal	duos	adjusted	rs9319382	C	T	C	T	0.0276	-0.015	0.6786	0.6697	13	0.0821016	0.855033	8204	13	0.005	2.87e-08	1042540
t2d	hba1c	paternal	duos	adjusted	rs9368112	C	T	C	T	-0.0259	0.204067	0.4753	0.4783	6	0.0762566	0.00744946	8204	6	0.0047	2.69e-08	1042540
t2d	hba1c	paternal	duos	adjusted	rs9379084	G	A	G	A	0.0747	-0.1436	0.8803	0.9119	6	0.138828	0.300962	8204	6	0.0077	3.7e-22	1039830
t2d	hba1c	paternal	duos	adjusted	rs9383649	G	A	G	A	0.0329	0.066	0.4192	0.4059	6	0.0787799	0.402156	8204	6	0.0046	1.06e-12	1042540
t2d	hba1c	paternal	duos	adjusted	rs9555581	C	T	C	T	0.0296	0.134533	0.6102	0.6224	13	0.0801082	0.0930749	8204	13	0.0047	3.72e-10	1042540
t2d	hba1c	paternal	duos	adjusted	rs9563574	C	T	C	T	-0.0406	-0.047	0.177	0.1867	13	0.0995055	0.636687	8204	13	0.006	1.64e-11	1042540
t2d	hba1c	paternal	duos	adjusted	rs980183	G	A	G	A	0.0363	0.0174	0.3942	0.3952	2	0.0778507	0.823143	8204	2	0.0047	1.02e-14	1042540
t2d	hba1c	paternal	duos	adjusted	rs9852406	C	T	C	T	-0.0375	0.008	0.7464	0.7378	3	0.0882123	0.927739	8204	3	0.0052	8.96e-13	1042540
t2d	hba1c	paternal	duos	adjusted	rs9854769	G	A	G	A	0.1075	-0.0982	0.319	0.2923	3	0.084492	0.245138	8204	3	0.0049	1.06e-107	1042540
t2d	hba1c	paternal	duos	adjusted	rs9873519	C	T	C	T	-0.0375	-0.0756	0.466	0.4154	3	0.0786468	0.336422	8204	3	0.0046	3.58e-16	1042540
t2d	hba1c	paternal	duos	adjusted	rs9873618	G	A	G	A	0.0581	0.165067	0.7094	0.6901	3	0.0839617	0.0493013	8204	3	0.0051	2.41e-30	1042540
t2d	hba1c	paternal	duos	adjusted	rs9927842	C	T	C	T	-0.0375	0.0423333	0.8384	0.8505	16	0.107475	0.693663	8204	16	0.0065	6.84e-09	1042540
t2d	hdl	paternal	duos	adjusted	rs10097617	C	T	C	T	-0.0374	-0.00126667	0.5196	0.4721	8	0.00462857	0.784344	12638	8	0.0045	1.93e-16	1042540
t2d	hdl	paternal	duos	adjusted	rs10137475	G	A	G	A	0.0255	0.00153333	0.4257	0.4447	14	0.00462857	0.740436	12638	14	0.0047	4.43e-08	1042540
t2d	hdl	paternal	duos	adjusted	rs10145154	C	T	C	T	-0.0546	0.00946667	0.7838	0.8113	14	0.00581837	0.103731	12638	14	0.0056	1.06e-22	1042540
t2d	hdl	paternal	duos	adjusted	rs10188334	C	T	C	T	0.0503	0.00273333	0.8277	0.8368	2	0.00621438	0.660053	12638	2	0.0062	7.76e-16	1042540
t2d	hdl	paternal	duos	adjusted	rs10240790	G	A	G	A	0.0279	0.0078	0.7043	0.7296	7	0.00515715	0.130416	12638	7	0.0051	4.69e-08	1042540
t2d	hdl	paternal	duos	adjusted	rs10404726	C	T	C	T	0.0277	-0.0002	0.5305	0.5257	19	0.00462857	0.965534	12638	19	0.0047	2.73e-09	1042540
t2d	hdl	paternal	duos	adjusted	rs10406327	G	C	G	C	-0.037	0.004	0.4754	0.4962	19	0.00462857	0.387479	12638	19	0.0046	8.75e-16	1042540
t2d	hdl	paternal	duos	adjusted	rs10407429	G	A	G	A	0.0539	-0.00646667	0.5785	0.5422	19	0.00462857	0.162378	12638	19	0.0047	4.79e-31	1042540
t2d	hdl	paternal	duos	adjusted	rs10471048	G	C	G	C	0.0337	0.0052	0.3487	0.3366	4	0.00489196	0.287796	12638	4	0.0048	2.31e-12	1042540
t2d	hdl	paternal	duos	adjusted	rs10490871	G	A	G	A	0.0272	-0.00346667	0.3694	0.3873	3	0.00475943	0.466382	12638	3	0.0047	6.58e-09	1042540
t2d	hdl	paternal	duos	adjusted	rs1059592	G	A	G	A	-0.0269	-0.000666667	0.6463	0.6524	8	0.00489196	0.891602	12638	8	0.0048	2.4e-08	1042540
t2d	hdl	paternal	duos	adjusted	rs10750397	G	A	G	A	-0.048	-0.00626667	0.7102	0.7081	11	0.00502454	0.212319	12638	11	0.0051	1.01e-20	1042540
t2d	hdl	paternal	duos	adjusted	rs10771372	C	T	C	T	0.0721	0.00833333	0.8049	0.8005	12	0.00568575	0.142743	12638	12	0.0058	2.2e-35	1042540
t2d	hdl	paternal	duos	adjusted	rs10771813	C	A	C	A	0.0259	-0.00426667	0.5442	0.558	12	0.00476126	0.370188	12638	12	0.0047	2.6e-08	1042540
t2d	hdl	paternal	duos	adjusted	rs10811661	C	T	C	T	-0.1379	-0.00253333	0.1717	0.1713	9	0.00608182	0.677013	12638	9	0.0061	8.14e-112	1042540
t2d	hdl	paternal	duos	adjusted	rs10821311	G	A	G	A	-0.0358	-0.00413333	0.681	0.6737	9	0.00489196	0.398154	12638	9	0.0049	4e-13	1042540
t2d	hdl	paternal	duos	adjusted	rs10841868	G	T	G	T	0.0315	0.00486667	0.7394	0.7506	12	0.0052898	0.357567	12638	12	0.0052	1.65e-09	1042540
t2d	hdl	paternal	duos	adjusted	rs10915188	G	A	G	A	-0.029	0.00773333	0.4153	0.4292	1	0.00462857	0.0947647	12638	1	0.0046	3.69e-10	1042540
t2d	hdl	paternal	duos	adjusted	rs10937721	G	C	G	C	-0.0835	0.0016	0.412	0.4198	4	0.00475943	0.736739	12638	4	0.0047	6.31e-70	1042540
t2d	hdl	paternal	duos	adjusted	rs10938398	G	A	G	A	-0.0425	0.007	0.5687	0.6015	4	0.00476126	0.141507	12638	4	0.0046	3.91e-20	1042540
t2d	hdl	paternal	duos	adjusted	rs10963942	G	A	G	A	0.0371	0.00166667	0.3965	0.3884	9	0.00475943	0.726202	12638	9	0.0047	4.49e-15	1042540
t2d	hdl	paternal	duos	adjusted	rs10974438	C	A	C	A	0.047	0.0022	0.3556	0.3487	9	0.00489196	0.652914	12638	9	0.0048	8.99e-23	1042540
t2d	hdl	paternal	duos	adjusted	rs10998304	C	T	C	T	0.0306	-0.00206667	0.4517	0.463	10	0.00462857	0.655235	12638	10	0.0045	1.77e-11	1042540
t2d	hdl	paternal	duos	adjusted	rs11038672	G	C	G	C	-0.0294	-0.00233333	0.5238	0.5206	11	0.00462857	0.61418	12125	11	0.0046	1.04e-10	1042540
t2d	hdl	paternal	duos	adjusted	rs1111875	C	T	C	T	0.0923	-0.00253333	0.5924	0.5662	10	0.00462857	0.584155	12638	10	0.0046	5.21e-89	1042540
t2d	hdl	paternal	duos	adjusted	rs11129735	G	A	G	A	-0.026	0.00226667	0.5383	0.5123	3	0.00462857	0.624338	12638	3	0.0046	1.53e-08	1042540
t2d	hdl	paternal	duos	adjusted	rs11155073	C	T	C	T	-0.0304	-0.00313333	0.579	0.5885	6	0.00476126	0.51048	12638	6	0.0046	4.43e-11	1042540
t2d	hdl	paternal	duos	adjusted	rs11201999	C	T	C	T	0.0259	0.0066	0.5369	0.5809	10	0.00462857	0.15389	12638	10	0.0045	1.25e-08	1042540
t2d	hdl	paternal	duos	adjusted	rs11257655	C	T	C	T	-0.0907	-0.0092	0.7809	0.7991	10	0.00581837	0.113833	12638	10	0.0074	7.25e-35	845270
t2d	hdl	paternal	duos	adjusted	rs1127215	C	T	C	T	0.043	0.00386667	0.5853	0.5638	1	0.00462857	0.403498	12638	1	0.0046	1.93e-20	1042540
t2d	hdl	paternal	duos	adjusted	rs113036477	C	T	C	T	0.0715	-0.0135333	0.9381	0.9191	12	0.00845963	0.109653	12638	12	0.0099	4.09e-13	1042540
t2d	hdl	paternal	duos	adjusted	rs114136102	C	T	C	T	0.072	0.0214667	0.0397	0.0406	5	0.011635	0.0650359	12638	5	0.012	2.05e-09	1042540
t2d	hdl	paternal	duos	adjusted	rs11558471	G	A	G	A	-0.1031	0.00786667	0.3163	0.3136	8	0.00502454	0.11743	12638	8	0.0049	3.98e-98	1042540
t2d	hdl	paternal	duos	adjusted	rs11602873	T	A	T	A	-0.0976	0.0008	0.1563	0.1766	11	0.00608182	0.895348	12638	11	0.0064	8.91e-52	1042540
t2d	hdl	paternal	duos	adjusted	rs11616380	G	T	G	T	0.0793	0.0016	0.7206	0.7194	13	0.00502454	0.750153	12638	13	0.0051	7.99e-54	1042540
t2d	hdl	paternal	duos	adjusted	rs11657964	G	A	G	A	-0.0589	0.0006	0.5957	0.6101	17	0.00475943	0.89968	12638	17	0.0047	1.23e-36	1042540
t2d	hdl	paternal	duos	adjusted	rs11708067	G	A	G	A	-0.0782	0.00986667	0.2286	0.2331	3	0.00542062	0.068727	12638	3	0.0055	1.5e-46	1042540
t2d	hdl	paternal	duos	adjusted	rs117316450	G	C	G	C	0.1308	-0.0283333	0.0188	0.0133	11	0.0215709	0.189016	12638	11	0.0178	2.07e-13	1041220
t2d	hdl	paternal	duos	adjusted	rs11759026	G	A	G	A	0.0646	-0.000866667	0.2307	0.2444	6	0.00542062	0.872973	12638	6	0.0073	6.68e-19	845270
t2d	hdl	paternal	duos	adjusted	rs11793831	G	T	G	T	-0.0274	-0.00473333	0.5949	0.582	9	0.00462857	0.306481	12638	9	0.0047	4.21e-09	1042540
t2d	hdl	paternal	duos	adjusted	rs11830243	C	T	C	T	-0.0442	-0.00866667	0.887	0.8937	12	0.0075368	0.25018	12638	12	0.0074	2.1e-09	1042540
t2d	hdl	paternal	duos	adjusted	rs11870735	C	T	C	T	-0.0339	-0.00213333	0.8178	0.8377	17	0.00634697	0.736782	12638	17	0.006	1.68e-08	1042540
t2d	hdl	paternal	duos	adjusted	rs11940813	G	A	G	A	0.0371	-0.00326667	0.137	0.1665	4	0.00621306	0.599045	12638	4	0.0067	2.65e-08	1042540
t2d	hdl	paternal	duos	adjusted	rs11967262	G	C	G	C	0.0365	0.00566667	0.4877	0.4735	6	0.00462857	0.220847	12125	6	0.0046	2.23e-15	1042540
t2d	hdl	paternal	duos	adjusted	rs12001437	C	T	C	T	0.0339	0.00126667	0.3727	0.3644	9	0.00475943	0.790133	12638	9	0.0047	6.27e-13	1042540
t2d	hdl	paternal	duos	adjusted	rs12263348	C	T	C	T	-0.0282	-0.00473333	0.6615	0.6604	10	0.00489196	0.333257	12638	10	0.0049	7.77e-09	1042540
t2d	hdl	paternal	duos	adjusted	rs12305809	G	A	G	A	0.0333	-0.0056	0.6065	0.6406	12	0.00475943	0.239351	12638	12	0.0047	1.45e-12	1042540
t2d	hdl	paternal	duos	adjusted	rs12463719	G	A	G	A	-0.0319	-0.0022	0.7183	0.762	2	0.00555519	0.692086	12638	2	0.0052	6.15e-10	1042540
t2d	hdl	paternal	duos	adjusted	rs12505942	C	T	C	T	-0.0298	0.00546667	0.3385	0.3686	4	0.00475943	0.250722	12638	4	0.0048	7.03e-10	1042540
t2d	hdl	paternal	duos	adjusted	rs12509379	G	T	G	T	-0.0312	-0.00526667	0.7883	0.7377	4	0.00528811	0.319277	12638	4	0.0056	2.66e-08	1042540
t2d	hdl	paternal	duos	adjusted	rs12519500	C	A	C	A	0.038	0.007	0.6537	0.596	5	0.00475943	0.141355	12638	5	0.0048	1.76e-15	1042540
t2d	hdl	paternal	duos	adjusted	rs1260326	C	T	C	T	0.0638	0.0124667	0.5946	0.6683	2	0.00489196	0.0108219	12638	2	0.0047	2.55e-42	1035400
t2d	hdl	paternal	duos	adjusted	rs12625671	C	T	C	T	0.0653	0.00733333	0.1135	0.1113	20	0.00740422	0.321966	12638	20	0.0074	6.74e-19	1042540
t2d	hdl	paternal	duos	adjusted	rs12741141	G	C	G	C	0.0395	0.00253333	0.3615	0.3629	1	0.00489196	0.604559	12638	1	0.0048	1.37e-16	1042540
t2d	hdl	paternal	duos	adjusted	rs12820906	G	A	G	A	-0.0433	-0.00746667	0.2436	0.2415	12	0.00542062	0.168371	12638	12	0.0055	2.21e-15	1042540
t2d	hdl	paternal	duos	adjusted	rs12823740	C	A	C	A	0.041	-0.00473333	0.6614	0.6594	12	0.00489196	0.333257	12638	12	0.0048	1.48e-17	1042540
t2d	hdl	paternal	duos	adjusted	rs12890750	G	T	G	T	0.0284	0.00366667	0.6392	0.6367	14	0.00475943	0.441063	12638	14	0.0048	2.84e-09	1042540
t2d	hdl	paternal	duos	adjusted	rs12910361	G	A	G	A	0.0716	-0.00666667	0.6982	0.692	15	0.00502454	0.184567	12638	15	0.0051	2.97e-44	1042540
t2d	hdl	paternal	duos	adjusted	rs12920022	T	A	T	A	-0.0391	-0.00413333	0.8397	0.8382	16	0.00634697	0.514898	12638	16	0.0065	2.26e-09	1042540
t2d	hdl	paternal	duos	adjusted	rs13237518	C	A	C	A	-0.0292	0.000466667	0.5858	0.5728	7	0.00462857	0.919691	12638	7	0.0047	7.73e-10	1042540
t2d	hdl	paternal	duos	adjusted	rs13262861	C	A	C	A	0.1016	0.000333333	0.8238	0.8521	8	0.00661224	0.959794	12638	8	0.0063	2.84e-59	1042540
t2d	hdl	paternal	duos	adjusted	rs13389219	C	T	C	T	0.0648	0.0002	0.6033	0.6009	2	0.00475943	0.966481	12638	2	0.0047	7.35e-44	1042540
t2d	hdl	paternal	duos	adjusted	rs13414140	C	T	C	T	0.1183	0.0149333	0.8858	0.9068	2	0.00806737	0.0641583	12638	2	0.0072	4.31e-60	1042540
t2d	hdl	paternal	duos	adjusted	rs1412234	C	T	C	T	0.044	-0.00333333	0.3192	0.3105	9	0.00502454	0.507067	12638	9	0.0049	4e-19	1042540
t2d	hdl	paternal	duos	adjusted	rs1421085	C	T	C	T	0.1177	-0.00293333	0.4142	0.4183	16	0.00462857	0.526247	12638	16	0.0046	5.63e-144	1042540
t2d	hdl	paternal	duos	adjusted	rs1449348	C	T	C	T	0.0448	-0.00286667	0.8585	0.8491	3	0.00647797	0.658109	12638	3	0.0065	6.64e-12	1042540
t2d	hdl	paternal	duos	adjusted	rs1475655	T	A	T	A	-0.0436	0.0038	0.2527	0.2377	13	0.00542248	0.483436	12638	13	0.0053	2.47e-16	1042540
t2d	hdl	paternal	duos	adjusted	rs1493694	C	T	C	T	-0.0705	0.00626667	0.8928	0.881	1	0.00740422	0.39735	12638	1	0.0073	6.51e-22	1042540
t2d	hdl	paternal	duos	adjusted	rs1513272	C	T	C	T	0.0811	0.000266667	0.5087	0.5389	7	0.00462857	0.954057	12638	7	0.0045	3.97e-71	1042540
t2d	hdl	paternal	duos	adjusted	rs1531583	G	T	G	T	-0.0994	-0.00146667	0.9553	0.9451	4	0.0101781	0.885421	12638	4	0.0112	7.06e-19	1039830
t2d	hdl	paternal	duos	adjusted	rs1562398	G	C	G	C	0.041	0.00553333	0.4169	0.4022	7	0.00476126	0.245171	12638	7	0.0047	1.99e-18	1042540
t2d	hdl	paternal	duos	adjusted	rs1573090	G	T	G	T	-0.0446	-0.00146667	0.4648	0.4449	6	0.00462695	0.751256	12638	6	0.0046	3.88e-22	1042540
t2d	hdl	paternal	duos	adjusted	rs17035289	C	T	C	T	0.0428	0.00253333	0.1708	0.1617	4	0.00634697	0.68979	12638	4	0.0062	5.71e-12	1042540
t2d	hdl	paternal	duos	adjusted	rs17036160	C	T	C	T	0.1028	-0.00293333	0.8796	0.8629	3	0.00674302	0.663549	12638	3	0.0071	3.04e-47	1042540
t2d	hdl	paternal	duos	adjusted	rs1705263	C	A	C	A	0.0398	-0.00126667	0.5688	0.5423	12	0.00462857	0.784344	12638	12	0.0046	1.22e-17	1042540
t2d	hdl	paternal	duos	adjusted	rs17294565	C	A	C	A	0.0274	0.0004	0.3813	0.3772	8	0.00475943	0.933022	12638	8	0.0047	4.74e-09	1042540
t2d	hdl	paternal	duos	adjusted	rs17354348	G	A	G	A	-0.0294	0.0036	0.2583	0.2311	2	0.00542062	0.506607	12638	2	0.0053	2.99e-08	1042540
t2d	hdl	paternal	duos	adjusted	rs17522122	G	T	G	T	-0.0343	-0.00413333	0.5238	0.5366	14	0.00462857	0.371855	12638	14	0.0046	1.27e-13	1042540
t2d	hdl	paternal	duos	adjusted	rs17624303	C	T	C	T	0.0285	0.000466667	0.7247	0.7363	2	0.0052898	0.929702	12638	2	0.0052	4.88e-08	1042540
t2d	hdl	paternal	duos	adjusted	rs17684074	G	C	G	C	0.0312	0.00106667	0.7389	0.7251	18	0.00515715	0.836141	12638	18	0.0053	4.12e-09	1042540
t2d	hdl	paternal	duos	adjusted	rs1783541	C	T	C	T	-0.0484	0.00306667	0.7972	0.8044	11	0.00581837	0.598148	12638	11	0.0057	3.89e-17	1042540
t2d	hdl	paternal	duos	adjusted	rs1872635	G	A	G	A	-0.0282	-0.00246667	0.3136	0.3207	12	0.00502454	0.62348	12638	12	0.0049	1.28e-08	1042540
t2d	hdl	paternal	duos	adjusted	rs1968204	C	T	C	T	-0.0566	-0.00653333	0.893	0.8954	7	0.00753535	0.385928	12638	7	0.008	1.08e-12	1042540
t2d	hdl	paternal	duos	adjusted	rs2011603	G	A	G	A	-0.0383	0.00773333	0.2752	0.2486	4	0.00542248	0.153821	12638	4	0.0052	1.59e-13	1042540
t2d	hdl	paternal	duos	adjusted	rs2033159	C	A	C	A	0.0352	-0.00186667	0.2341	0.2168	2	0.00568575	0.74268	12638	2	0.0057	4.9e-10	1042540
t2d	hdl	paternal	duos	adjusted	rs2055997	G	A	G	A	0.0313	-0.00286667	0.7014	0.6998	4	0.00502454	0.568316	12638	4	0.0051	6.53e-10	1042540
t2d	hdl	paternal	duos	adjusted	rs2080090	T	A	T	A	-0.0525	0.0122667	0.8116	0.7987	17	0.00568575	0.0309714	12638	17	0.0059	7.84e-19	1042540
t2d	hdl	paternal	duos	adjusted	rs2103132	G	C	G	C	-0.0319	0.00606667	0.749	0.7692	7	0.00542062	0.263062	12638	7	0.0053	1.88e-09	1042540
t2d	hdl	paternal	duos	adjusted	rs2115107	G	A	G	A	-0.0382	0.00153333	0.6076	0.6148	19	0.00475943	0.747326	12638	19	0.0047	8.45e-16	1039830
t2d	hdl	paternal	duos	adjusted	rs2191349	G	T	G	T	-0.0661	0.00166667	0.461	0.472	7	0.00462857	0.718786	12638	7	0.0045	6.41e-48	1042540
t2d	hdl	paternal	duos	adjusted	rs2237895	C	A	C	A	0.0725	-0.00353333	0.4231	0.4473	11	0.00462857	0.44524	12638	11	0.0047	2.73e-54	1042540
t2d	hdl	paternal	duos	adjusted	rs2250301	G	A	G	A	0.0322	-6.66667e-05	0.7481	0.7357	10	0.00515715	0.989686	12638	10	0.0053	1.27e-09	1042540
t2d	hdl	paternal	duos	adjusted	rs2268078	G	A	G	A	-0.0387	-0.00686667	0.3447	0.3252	20	0.00489196	0.160419	12638	20	0.0049	2.14e-15	1042540
t2d	hdl	paternal	duos	adjusted	rs2292662	C	T	C	T	0.0556	-0.00206667	0.8436	0.8483	3	0.00634697	0.744716	12638	3	0.0065	7.64e-18	1042540
t2d	hdl	paternal	duos	adjusted	rs2297508	G	C	G	C	-0.0334	0.0082	0.632	0.6788	17	0.00502454	0.102681	12638	17	0.0047	1.86e-12	1042540
t2d	hdl	paternal	duos	adjusted	rs2410767	G	C	G	C	-0.0325	-0.0004	0.2211	0.1997	5	0.00581837	0.94519	12638	5	0.0056	6.79e-09	1042540
t2d	hdl	paternal	duos	adjusted	rs243018	G	C	G	C	0.056	-0.003	0.463	0.4427	2	0.00462857	0.516889	12638	2	0.0046	1.52e-33	1042540
t2d	hdl	paternal	duos	adjusted	rs256904	T	A	T	A	0.0692	-0.00346667	0.7297	0.7401	5	0.0052898	0.512243	12638	5	0.0053	2.55e-39	1042540
t2d	hdl	paternal	duos	adjusted	rs2583921	C	A	C	A	0.0954	-0.00933333	0.0922	0.0889	12	0.00806543	0.24719	12638	12	0.008	8.98e-33	1042540
t2d	hdl	paternal	duos	adjusted	rs2613503	C	A	C	A	-0.0392	-0.00346667	0.1988	0.1971	1	0.00581837	0.551299	12638	1	0.006	7.48e-11	1042540
t2d	hdl	paternal	duos	adjusted	rs2658746	C	T	C	T	0.0303	0.000133333	0.3897	0.4021	18	0.00462695	0.977011	12638	18	0.0047	9.89e-11	1042540
t2d	hdl	paternal	duos	adjusted	rs2725371	G	A	G	A	-0.0371	0.0034	0.6895	0.7354	8	0.0052898	0.520388	12638	8	0.0051	2.14e-13	1042540
t2d	hdl	paternal	duos	adjusted	rs2732480	C	A	C	A	0.0337	-0.0006	0.5648	0.5459	12	0.00462857	0.896859	12638	12	0.0046	3.05e-13	1042540
t2d	hdl	paternal	duos	adjusted	rs2733289	C	T	C	T	0.0301	-0.000333333	0.4775	0.5008	12	0.00462857	0.942589	12638	12	0.0046	3.98e-11	1042540
t2d	hdl	paternal	duos	adjusted	rs2796441	G	A	G	A	0.0589	-0.000333333	0.5906	0.5832	9	0.00462857	0.942589	12638	9	0.0047	9.96e-37	1042540
t2d	hdl	paternal	duos	adjusted	rs2908286	C	T	C	T	-0.0683	0.0096	0.8287	0.8418	7	0.00634697	0.130398	12638	7	0.0061	2.64e-29	1042540
t2d	hdl	paternal	duos	adjusted	rs2933211	G	A	G	A	-0.0268	-0.00366667	0.499	0.5321	14	0.00462857	0.428255	12638	14	0.0046	6.24e-09	1042540
t2d	hdl	paternal	duos	adjusted	rs2972145	C	T	C	T	0.09	0.0078	0.6354	0.6039	2	0.00475943	0.101244	12638	2	0.0048	7.45e-80	1042540
t2d	hdl	paternal	duos	adjusted	rs303760	C	T	C	T	-0.0342	-0.00166667	0.6522	0.6667	18	0.00489196	0.733333	12638	18	0.0048	1.48e-12	1042540
t2d	hdl	paternal	duos	adjusted	rs3111316	G	A	G	A	-0.0442	-0.00793333	0.4116	0.4149	19	0.00462857	0.0865302	12638	19	0.0047	3.43e-21	1039830
t2d	hdl	paternal	duos	adjusted	rs3176466	C	T	C	T	0.0642	-0.00773333	0.9033	0.9062	1	0.00780033	0.321485	12638	1	0.008	9.36e-16	1042540
t2d	hdl	paternal	duos	adjusted	rs340874	C	T	C	T	0.0668	-0.0056	0.5528	0.562	1	0.00462857	0.226326	12638	1	0.0046	5.37e-48	1042540
t2d	hdl	paternal	duos	adjusted	rs34143602	G	A	G	A	0.0347	0.0108	0.4221	0.4428	15	0.00462857	0.0196307	12638	15	0.0047	1e-13	1042540
t2d	hdl	paternal	duos	adjusted	rs34589210	G	A	G	A	-0.039	-0.0066	0.8571	0.8777	2	0.00714082	0.355349	12638	2	0.0067	6.89e-09	1042540
t2d	hdl	paternal	duos	adjusted	rs346240	G	A	G	A	0.031	-0.00206667	0.2231	0.2094	18	0.00568575	0.716245	12638	18	0.0056	3.62e-08	1042540
t2d	hdl	paternal	duos	adjusted	rs34990153	G	A	G	A	-0.0384	-0.00246667	0.439	0.4182	8	0.00462857	0.594088	12638	8	0.0047	1.99e-16	1042540
t2d	hdl	paternal	duos	adjusted	rs35004890	G	T	G	T	-0.0363	-0.0002	0.779	0.7632	19	0.00542062	0.970568	12638	19	0.0059	8.57e-10	1039830
t2d	hdl	paternal	duos	adjusted	rs35352848	C	T	C	T	-0.0623	0.00246667	0.2069	0.2416	3	0.00542062	0.649071	12638	3	0.0057	7.37e-28	1042540
t2d	hdl	paternal	duos	adjusted	rs35895680	C	A	C	A	0.0559	-0.0106	0.6858	0.6992	17	0.00502454	0.0348887	12638	17	0.005	1.42e-28	1042540
t2d	hdl	paternal	duos	adjusted	rs36051838	C	T	C	T	0.044	0.00173333	0.0888	0.0874	10	0.00819802	0.832549	12638	10	0.008	4.54e-08	1042540
t2d	hdl	paternal	duos	adjusted	rs36111056	G	A	G	A	0.0341	-0.0034	0.7802	0.7773	15	0.00555317	0.540364	12638	15	0.0057	1.97e-09	1042540
t2d	hdl	paternal	duos	adjusted	rs3747207	G	A	G	A	-0.0471	-0.0048	0.7791	0.7615	22	0.00542062	0.375883	12638	22	0.0055	9.26e-18	1042540
t2d	hdl	paternal	duos	adjusted	rs3764002	C	T	C	T	0.0396	-0.00133333	0.7412	0.7439	12	0.0052898	0.800997	12638	12	0.0052	2.69e-14	1042540
t2d	hdl	paternal	duos	adjusted	rs3798519	C	A	C	A	0.0495	-0.0113333	0.1803	0.1757	6	0.00608182	0.062395	12638	6	0.0059	5.49e-17	1042540
t2d	hdl	paternal	duos	adjusted	rs3872707	G	A	G	A	-0.0446	-0.0038	0.8599	0.894	3	0.00753885	0.614222	12638	3	0.0067	3.46e-11	1042540
t2d	hdl	paternal	duos	adjusted	rs41276588	G	A	G	A	-0.0375	-0.00466667	0.717	0.7037	1	0.00502454	0.353005	12638	1	0.0052	4.1e-13	1042540
t2d	hdl	paternal	duos	adjusted	rs4132228	C	T	C	T	0.0471	-0.00313333	0.7026	0.7133	3	0.00515715	0.543472	12638	3	0.005	6.22e-21	1042540
t2d	hdl	paternal	duos	adjusted	rs429358	C	T	C	T	-0.073	-0.00553333	0.1454	0.1631	19	0.00634697	0.383314	12638	19	0.0066	3.98e-28	1039830
t2d	hdl	paternal	duos	adjusted	rs4688760	C	T	C	T	-0.034	-0.00126667	0.326	0.3003	3	0.00502454	0.800967	12638	3	0.005	1.1e-11	1042540
t2d	hdl	paternal	duos	adjusted	rs4709746	C	T	C	T	0.0581	-0.0026	0.8687	0.8402	6	0.0063455	0.681997	12638	6	0.007	1.03e-16	1042540
t2d	hdl	paternal	duos	adjusted	rs4721089	C	T	C	T	-0.034	-0.0092	0.2432	0.2276	7	0.00555317	0.0975777	12638	7	0.0055	7.92e-10	1042540
t2d	hdl	paternal	duos	adjusted	rs4796224	G	A	G	A	0.0252	0.00486667	0.4738	0.4762	17	0.00462857	0.293056	12638	17	0.0045	2.71e-08	1042540
t2d	hdl	paternal	duos	adjusted	rs4805681	C	T	C	T	0.0269	-0.0086	0.6101	0.5996	19	0.00475943	0.0707719	12638	19	0.0047	1.32e-08	1042540
t2d	hdl	paternal	duos	adjusted	rs4809369	G	A	G	A	0.0337	-0.0022	0.5548	0.5328	20	0.00476126	0.644036	12638	20	0.0046	4.27e-13	1039830
t2d	hdl	paternal	duos	adjusted	rs4845987	G	C	G	C	-0.0282	0.0114667	0.3085	0.2981	1	0.00502454	0.0224814	12638	1	0.0051	2.78e-08	1042540
t2d	hdl	paternal	duos	adjusted	rs4865796	G	A	G	A	-0.0466	0.0002	0.3184	0.324	5	0.00489196	0.967389	12638	5	0.0049	4.64e-21	1042540
t2d	hdl	paternal	duos	adjusted	rs4899280	C	T	C	T	-0.0276	0.00646667	0.67	0.6529	14	0.00489196	0.186203	12638	14	0.0048	1.02e-08	1042540
t2d	hdl	paternal	duos	adjusted	rs4916253	G	T	G	T	0.0274	-0.00426667	0.4311	0.4426	1	0.00462857	0.356627	12638	1	0.0046	3.09e-09	1042540
t2d	hdl	paternal	duos	adjusted	rs4929965	G	A	G	A	-0.0619	-0.00773333	0.6152	0.6194	11	0.00475943	0.104196	12638	11	0.0048	2.46e-38	1039830
t2d	hdl	paternal	duos	adjusted	rs495203	C	T	C	T	-0.0493	0.00153333	0.6651	0.6452	9	0.00475943	0.747326	12638	9	0.0048	1.03e-24	1042540
t2d	hdl	paternal	duos	adjusted	rs4984980	G	A	G	A	-0.0351	-0.0058	0.8117	0.8328	16	0.00621438	0.350655	12638	16	0.006	3.79e-09	1042540
t2d	hdl	paternal	duos	adjusted	rs5219	C	T	C	T	-0.0685	0.0068	0.6272	0.5882	11	0.00462695	0.141656	12638	11	0.0047	3.15e-48	1042540
t2d	hdl	paternal	duos	adjusted	rs545608	G	C	G	C	-0.0355	0.00273333	0.8024	0.7564	1	0.00528811	0.605238	12638	1	0.0057	6.5e-10	1042540
t2d	hdl	paternal	duos	adjusted	rs55857387	C	T	C	T	-0.0524	0.00426667	0.1947	0.1744	16	0.0060837	0.483099	12638	16	0.0059	6.71e-19	1042540
t2d	hdl	paternal	duos	adjusted	rs56348580	G	C	G	C	0.0575	0.00453333	0.6958	0.7105	12	0.00502454	0.36693	12638	12	0.005	2.33e-30	1042540
t2d	hdl	paternal	duos	adjusted	rs56394279	C	T	C	T	0.0314	0.000333333	0.468	0.4548	3	0.00462857	0.942589	12638	3	0.0046	5.3e-12	1042540
t2d	hdl	paternal	duos	adjusted	rs567185	C	T	C	T	-0.037	-0.00866667	0.3656	0.3227	1	0.00489196	0.0764587	12638	1	0.0048	1.55e-14	1042540
t2d	hdl	paternal	duos	adjusted	rs5753043	C	A	C	A	0.0613	0.0082	0.8979	0.921	22	0.00859592	0.340113	12638	22	0.0081	3.76e-14	1042540
t2d	hdl	paternal	duos	adjusted	rs576674	G	A	G	A	0.0612	-0.00646667	0.1848	0.1418	13	0.00661224	0.328082	12638	13	0.0061	1.25e-23	1042540
t2d	hdl	paternal	duos	adjusted	rs58542926	C	T	C	T	-0.089	-0.00686667	0.9245	0.9153	19	0.00819651	0.402168	12638	19	0.0086	4.67e-25	1042540
t2d	hdl	paternal	duos	adjusted	rs60519666	G	A	G	A	0.0347	-0.00213333	0.6769	0.6465	6	0.00489196	0.662772	12638	6	0.005	3.19e-12	1042540
t2d	hdl	paternal	duos	adjusted	rs6066138	G	A	G	A	0.0451	0.00293333	0.7252	0.743	20	0.0052898	0.579218	12638	20	0.0051	1.58e-18	1042540
t2d	hdl	paternal	duos	adjusted	rs61779275	C	T	C	T	-0.0753	-0.0018	0.7804	0.8073	1	0.00581837	0.757044	12638	1	0.0055	3.35e-43	1042540
t2d	hdl	paternal	duos	adjusted	rs62075585	G	A	G	A	0.0295	0.00206667	0.4735	0.4565	17	0.00462857	0.655235	12638	17	0.0046	1.25e-10	1042540
t2d	hdl	paternal	duos	adjusted	rs62515938	C	T	C	T	-0.0286	-0.00833333	0.7395	0.7412	8	0.0052898	0.115173	12638	8	0.0052	2.97e-08	1042540
t2d	hdl	paternal	duos	adjusted	rs62618693	C	T	C	T	0.0853	0.0038	0.9566	0.9651	11	0.0125655	0.762336	12638	11	0.0114	6.83e-14	1039830
t2d	hdl	paternal	duos	adjusted	rs6459733	G	C	G	C	0.0508	0.00706667	0.6655	0.6877	7	0.00502454	0.159596	12638	7	0.0049	9.66e-25	1042540
t2d	hdl	paternal	duos	adjusted	rs6741676	G	A	G	A	-0.0324	-0.00293333	0.3321	0.3229	2	0.00502454	0.559354	12638	2	0.0049	3.64e-11	1042540
t2d	hdl	paternal	duos	adjusted	rs6777684	G	A	G	A	0.0569	0.0024	0.6076	0.6111	3	0.00475943	0.614077	12638	3	0.0047	3.77e-33	1042540
t2d	hdl	paternal	duos	adjusted	rs6819331	C	T	C	T	0.0404	-0.00913333	0.6796	0.6647	4	0.00489196	0.0619004	12638	4	0.0049	2.21e-16	1042540
t2d	hdl	paternal	duos	adjusted	rs6821438	G	A	G	A	-0.0289	0.000666667	0.4691	0.4909	4	0.00462857	0.885474	12638	4	0.0046	3.66e-10	1042540
t2d	hdl	paternal	duos	adjusted	rs6878122	G	A	G	A	0.0554	-0.000266667	0.3114	0.2914	5	0.00515715	0.958761	12638	5	0.0049	4.6e-29	1039830
t2d	hdl	paternal	duos	adjusted	rs6976111	C	A	C	A	-0.0318	-0.0114667	0.6933	0.6637	7	0.00489196	0.0190791	12638	7	0.0052	7.93e-10	1042540
t2d	hdl	paternal	duos	adjusted	rs7026688	G	A	G	A	0.0444	0.0118667	0.8632	0.8593	9	0.00661048	0.0726329	12638	9	0.0067	3.4e-11	1042540
t2d	hdl	paternal	duos	adjusted	rs703981	G	C	G	C	0.0613	0.00146667	0.5439	0.5416	10	0.00462857	0.75134	12638	10	0.0046	2.13e-40	1042540
t2d	hdl	paternal	duos	adjusted	rs7099048	G	A	G	A	-0.0282	0.00126667	0.4964	0.458	10	0.00476126	0.790211	12638	10	0.0046	8.93e-10	1042540
t2d	hdl	paternal	duos	adjusted	rs7163757	C	T	C	T	0.0405	0.00373333	0.5741	0.5394	15	0.00462857	0.419906	12638	15	0.0046	1.64e-18	1042540
t2d	hdl	paternal	duos	adjusted	rs7240767	C	T	C	T	0.0368	0.0012	0.3792	0.3952	18	0.00475943	0.80094	12638	18	0.0063	5.03e-09	845270
t2d	hdl	paternal	duos	adjusted	rs72695645	G	A	G	A	0.0611	0.0006	0.8599	0.8542	4	0.00661048	0.927679	12638	4	0.0067	8.66e-20	1042540
t2d	hdl	paternal	duos	adjusted	rs72926932	C	A	C	A	0.0749	-0.00533333	0.0783	0.0818	18	0.00846326	0.52858	12638	18	0.0082	7.58e-20	1042540
t2d	hdl	paternal	duos	adjusted	rs72951506	C	T	C	T	0.0423	-0.0155333	0.8521	0.8476	6	0.00647959	0.0165177	12638	6	0.0065	9.22e-11	1042540
t2d	hdl	paternal	duos	adjusted	rs73872717	C	T	C	T	0.0856	-0.00433333	0.9534	0.9366	3	0.00951774	0.6489	12638	3	0.0109	4.78e-15	1042540
t2d	hdl	paternal	duos	adjusted	rs74804697	G	C	G	C	-0.0837	-0.00846667	0.0434	0.0568	15	0.01018	0.405583	12638	15	0.0121	4.68e-12	1041220
t2d	hdl	paternal	duos	adjusted	rs75432112	G	A	G	A	-0.1344	-0.0056	0.9517	0.9554	5	0.0113735	0.622456	12638	5	0.0107	5.34e-36	1039830
t2d	hdl	paternal	duos	adjusted	rs756145	G	A	G	A	-0.0286	-0.00886667	0.6907	0.6933	9	0.00502454	0.0776186	12638	9	0.0049	5.52e-09	1042540
t2d	hdl	paternal	duos	adjusted	rs7561798	G	A	G	A	0.0281	0.00626667	0.4852	0.5029	2	0.00462857	0.175765	12638	2	0.0046	1.16e-09	1042540
t2d	hdl	paternal	duos	adjusted	rs7568172	G	A	G	A	0.0674	0.00986667	0.9396	0.9343	2	0.00938786	0.293257	12638	2	0.0096	2.64e-12	1042540
t2d	hdl	paternal	duos	adjusted	rs75756987	G	C	G	C	0.0439	0.00206667	0.8876	0.8638	21	0.00674177	0.759188	12638	21	0.0073	1.61e-09	1042540
t2d	hdl	paternal	duos	adjusted	rs7609422	G	A	G	A	0.0295	0.000733333	0.4095	0.3507	2	0.00475943	0.877547	12638	2	0.0047	2.67e-10	1042540
t2d	hdl	paternal	duos	adjusted	rs7660000	C	T	C	T	0.0309	-0.005	0.7131	0.7257	4	0.00515715	0.332282	12638	4	0.0051	1.29e-09	1042540
t2d	hdl	paternal	duos	adjusted	rs7695096	C	T	C	T	0.0381	-0.00233333	0.5208	0.4879	4	0.00462857	0.61418	12638	4	0.0046	1.27e-16	1042540
t2d	hdl	paternal	duos	adjusted	rs7756992	G	A	G	A	0.1217	-0.000933333	0.2706	0.2709	6	0.0052898	0.859948	12638	6	0.0051	5.52e-128	1042540
t2d	hdl	paternal	duos	adjusted	rs7858727	C	A	C	A	0.0344	0.0074	0.2233	0.2167	9	0.00555317	0.182672	12638	9	0.0056	8.33e-10	1042540
t2d	hdl	paternal	duos	adjusted	rs7903146	C	T	C	T	-0.28	0.00813333	0.7079	0.7363	10	0.0052898	0.124158	12638	10	0.005	1e-200	1042540
t2d	hdl	paternal	duos	adjusted	rs8008540	C	T	C	T	0.0301	0.00606667	0.5688	0.5633	14	0.00462857	0.189959	12638	14	0.0046	7.99e-11	1042540
t2d	hdl	paternal	duos	adjusted	rs8010382	G	A	G	A	0.0322	-0.000333333	0.4373	0.4314	14	0.00462695	0.942569	12638	14	0.0047	5.74e-12	1042540
t2d	hdl	paternal	duos	adjusted	rs8018512	G	A	G	A	0.0369	-0.000133333	0.7417	0.75	14	0.00528811	0.979884	12638	14	0.0052	1.3e-12	1042540
t2d	hdl	paternal	duos	adjusted	rs8031576	C	A	C	A	0.057	0.0022	0.289	0.286	15	0.00515715	0.669676	12638	15	0.0051	1.74e-29	1042540
t2d	hdl	paternal	duos	adjusted	rs8054556	G	A	G	A	-0.0364	0.000333333	0.5383	0.5264	16	0.00449593	0.940898	12638	16	0.0046	3.68e-15	1042540
t2d	hdl	paternal	duos	adjusted	rs8071043	C	T	C	T	0.0541	0.000266667	0.3284	0.3048	17	0.00502454	0.957674	12638	17	0.0049	5.16e-28	1042540
t2d	hdl	paternal	duos	adjusted	rs827237	C	T	C	T	-0.0365	0.0036	0.795	0.8037	10	0.00595102	0.54522	12638	10	0.0058	3.56e-10	1042540
t2d	hdl	paternal	duos	adjusted	rs838735	G	C	G	C	-0.0294	-0.00206667	0.6157	0.6366	2	0.00475943	0.664125	12638	2	0.0047	3.64e-10	1042540
t2d	hdl	paternal	duos	adjusted	rs844215	C	T	C	T	0.0262	0.00653333	0.5867	0.5878	3	0.00476126	0.170005	12638	3	0.0047	2.04e-08	1042540
t2d	hdl	paternal	duos	adjusted	rs878017	G	A	G	A	-0.0348	0.00646667	0.4591	0.4639	10	0.00462857	0.162378	12638	10	0.0061	1.13e-08	845270
t2d	hdl	paternal	duos	adjusted	rs890940	C	T	C	T	-0.0484	-0.00866667	0.7887	0.7773	5	0.00555317	0.118601	12638	5	0.0056	9.78e-18	1042540
t2d	hdl	paternal	duos	adjusted	rs911300	G	A	G	A	0.0348	-6.66667e-05	0.5422	0.565	20	0.00462857	0.988508	12638	20	0.0046	5.19e-14	1042540
t2d	hdl	paternal	duos	adjusted	rs9316500	G	T	G	T	-0.0473	0.004	0.2924	0.2553	13	0.0052898	0.449546	12638	13	0.0051	9.97e-21	1042540
t2d	hdl	paternal	duos	adjusted	rs9319382	C	T	C	T	0.0276	-0.0062	0.6786	0.6689	13	0.00489196	0.205018	12638	13	0.005	2.87e-08	1042540
t2d	hdl	paternal	duos	adjusted	rs9368112	C	T	C	T	-0.0259	-0.00366667	0.4753	0.4798	6	0.00462857	0.428255	12638	6	0.0047	2.69e-08	1042540
t2d	hdl	paternal	duos	adjusted	rs9379084	G	A	G	A	0.0747	-0.00606667	0.8803	0.9144	6	0.00846552	0.473601	12638	6	0.0077	3.7e-22	1039830
t2d	hdl	paternal	duos	adjusted	rs9383649	G	A	G	A	0.0329	0.00713333	0.4192	0.4062	6	0.00475943	0.133931	12638	6	0.0046	1.06e-12	1042540
t2d	hdl	paternal	duos	adjusted	rs9555581	C	T	C	T	0.0296	-0.00726667	0.6102	0.6195	13	0.00475943	0.126812	12638	13	0.0047	3.72e-10	1042540
t2d	hdl	paternal	duos	adjusted	rs9563574	C	T	C	T	-0.0406	0.00473333	0.177	0.1891	13	0.00594929	0.426257	12638	13	0.006	1.64e-11	1042540
t2d	hdl	paternal	duos	adjusted	rs980183	G	A	G	A	0.0363	-0.00213333	0.3942	0.3934	2	0.00462695	0.64475	12638	2	0.0047	1.02e-14	1042540
t2d	hdl	paternal	duos	adjusted	rs9852406	C	T	C	T	-0.0375	-0.00213333	0.7464	0.7398	3	0.0052898	0.686733	12638	3	0.0052	8.96e-13	1042540
t2d	hdl	paternal	duos	adjusted	rs9854769	G	A	G	A	0.1075	-0.00446667	0.319	0.2903	3	0.00502454	0.374019	12638	3	0.0049	1.06e-107	1042540
t2d	hdl	paternal	duos	adjusted	rs9873519	C	T	C	T	-0.0375	-0.00213333	0.466	0.413	3	0.00476126	0.654109	12638	3	0.0046	3.58e-16	1042540
t2d	hdl	paternal	duos	adjusted	rs9873618	G	A	G	A	0.0581	-0.00653333	0.7094	0.6891	3	0.00502454	0.193503	12638	3	0.0051	2.41e-30	1042540
t2d	hdl	paternal	duos	adjusted	rs9927842	C	T	C	T	-0.0375	-0.00406667	0.8384	0.8534	16	0.00647959	0.530258	12638	16	0.0065	6.84e-09	1042540
t2d	ldl	paternal	duos	adjusted	rs10097617	C	T	C	T	-0.0374	0.0119333	0.5196	0.4751	8	0.01193	0.317176	12574	8	0.0045	1.93e-16	1042540
t2d	ldl	paternal	duos	adjusted	rs10137475	G	A	G	A	0.0255	-0.011	0.4257	0.4433	14	0.0120628	0.361822	12574	14	0.0047	4.43e-08	1042540
t2d	ldl	paternal	duos	adjusted	rs10145154	C	T	C	T	-0.0546	-0.0139333	0.7838	0.8097	14	0.0152447	0.360727	12574	14	0.0056	1.06e-22	1042540
t2d	ldl	paternal	duos	adjusted	rs10188334	C	T	C	T	0.0503	0.0124	0.8277	0.8354	2	0.0161718	0.443221	12574	2	0.0062	7.76e-16	1042540
t2d	ldl	paternal	duos	adjusted	rs10240790	G	A	G	A	0.0279	0.0108	0.7043	0.7296	7	0.0133882	0.41985	12574	7	0.0051	4.69e-08	1042540
t2d	ldl	paternal	duos	adjusted	rs10404726	C	T	C	T	0.0277	0.0269333	0.5305	0.5259	19	0.01193	0.0239698	12574	19	0.0047	2.73e-09	1042540
t2d	ldl	paternal	duos	adjusted	rs10406327	G	C	G	C	-0.037	0.011	0.4754	0.4953	19	0.01193	0.356505	12574	19	0.0046	8.75e-16	1042540
t2d	ldl	paternal	duos	adjusted	rs10407429	G	A	G	A	0.0539	0.00886667	0.5785	0.544	19	0.01193	0.457346	12574	19	0.0047	4.79e-31	1042540
t2d	ldl	paternal	duos	adjusted	rs10471048	G	C	G	C	0.0337	0.00693333	0.3487	0.336	4	0.0127255	0.585864	12574	4	0.0048	2.31e-12	1042540
t2d	ldl	paternal	duos	adjusted	rs10490871	G	A	G	A	0.0272	-0.0134667	0.3694	0.3866	3	0.0123273	0.274645	12574	3	0.0047	6.58e-09	1042540
t2d	ldl	paternal	duos	adjusted	rs1059592	G	A	G	A	-0.0269	-0.0145333	0.6463	0.6519	8	0.0125927	0.248457	12574	8	0.0048	2.4e-08	1042540
t2d	ldl	paternal	duos	adjusted	rs10750397	G	A	G	A	-0.048	-0.0166	0.7102	0.7086	11	0.0131227	0.205878	12574	11	0.0051	1.01e-20	1042540
t2d	ldl	paternal	duos	adjusted	rs10771372	C	T	C	T	0.0721	0.0128	0.8049	0.8004	12	0.0148455	0.388571	12574	12	0.0058	2.2e-35	1042540
t2d	ldl	paternal	duos	adjusted	rs10771813	C	A	C	A	0.0259	0.00606667	0.5442	0.558	12	0.0121946	0.618845	12574	12	0.0047	2.6e-08	1042540
t2d	ldl	paternal	duos	adjusted	rs10811661	C	T	C	T	-0.1379	0.00666667	0.1717	0.1718	9	0.0157737	0.672554	12574	9	0.0061	8.14e-112	1042540
t2d	ldl	paternal	duos	adjusted	rs10821311	G	A	G	A	-0.0358	-0.0034	0.681	0.6739	9	0.0128582	0.791455	12574	9	0.0049	4e-13	1042540
t2d	ldl	paternal	duos	adjusted	rs10841868	G	T	G	T	0.0315	-0.0022	0.7394	0.7503	12	0.0137855	0.873205	12574	12	0.0052	1.65e-09	1042540
t2d	ldl	paternal	duos	adjusted	rs10915188	G	A	G	A	-0.029	-0.00726667	0.4153	0.4287	1	0.0120619	0.546876	12574	1	0.0046	3.69e-10	1042540
t2d	ldl	paternal	duos	adjusted	rs10937721	G	C	G	C	-0.0835	-0.00346667	0.412	0.4191	4	0.0121946	0.776197	12574	4	0.0047	6.31e-70	1042540
t2d	ldl	paternal	duos	adjusted	rs10938398	G	A	G	A	-0.0425	0.00533333	0.5687	0.6005	4	0.0121955	0.66188	12574	4	0.0046	3.91e-20	1042540
t2d	ldl	paternal	duos	adjusted	rs10963942	G	A	G	A	0.0371	-0.0120667	0.3965	0.3892	9	0.0121946	0.322414	12574	9	0.0047	4.49e-15	1042540
t2d	ldl	paternal	duos	adjusted	rs10974438	C	A	C	A	0.047	0.00526667	0.3556	0.3481	9	0.0125927	0.675779	12574	9	0.0048	8.99e-23	1042540
t2d	ldl	paternal	duos	adjusted	rs10998304	C	T	C	T	0.0306	-0.00433333	0.4517	0.4619	10	0.01193	0.716433	12574	10	0.0045	1.77e-11	1042540
t2d	ldl	paternal	duos	adjusted	rs11038672	G	C	G	C	-0.0294	-0.0082	0.5238	0.5207	11	0.0121955	0.501343	12066	11	0.0046	1.04e-10	1042540
t2d	ldl	paternal	duos	adjusted	rs1111875	C	T	C	T	0.0923	0.00546667	0.5924	0.5675	10	0.0120619	0.650392	12574	10	0.0046	5.21e-89	1042540
t2d	ldl	paternal	duos	adjusted	rs11129735	G	A	G	A	-0.026	0.0042	0.5383	0.514	3	0.0120628	0.727706	12574	3	0.0046	1.53e-08	1042540
t2d	ldl	paternal	duos	adjusted	rs11155073	C	T	C	T	-0.0304	0.0317333	0.579	0.5884	6	0.0121946	0.00926152	12574	6	0.0046	4.43e-11	1042540
t2d	ldl	paternal	duos	adjusted	rs11201999	C	T	C	T	0.0259	-0.00706667	0.5369	0.5784	10	0.0120628	0.557993	12574	10	0.0045	1.25e-08	1042540
t2d	ldl	paternal	duos	adjusted	rs11257655	C	T	C	T	-0.0907	-0.0046	0.7809	0.7984	10	0.0149791	0.758772	12574	10	0.0074	7.25e-35	845270
t2d	ldl	paternal	duos	adjusted	rs1127215	C	T	C	T	0.043	-0.0092	0.5853	0.5648	1	0.0120628	0.445655	12574	1	0.0046	1.93e-20	1042540
t2d	ldl	paternal	duos	adjusted	rs113036477	C	T	C	T	0.0715	0.0445333	0.9381	0.9199	12	0.022267	0.0455039	12574	12	0.0099	4.09e-13	1042540
t2d	ldl	paternal	duos	adjusted	rs114136102	C	T	C	T	0.072	-0.0186667	0.0397	0.0405	5	0.0300891	0.535008	12574	5	0.012	2.05e-09	1042540
t2d	ldl	paternal	duos	adjusted	rs11558471	G	A	G	A	-0.1031	0.00733333	0.3163	0.3138	8	0.0128573	0.568432	12574	8	0.0049	3.98e-98	1042540
t2d	ldl	paternal	duos	adjusted	rs11602873	T	A	T	A	-0.0976	0.0288	0.1563	0.1758	11	0.0156403	0.065564	12574	11	0.0064	8.91e-52	1042540
t2d	ldl	paternal	duos	adjusted	rs11616380	G	T	G	T	0.0793	-0.0142	0.7206	0.7189	13	0.01299	0.274329	12574	13	0.0051	7.99e-54	1042540
t2d	ldl	paternal	duos	adjusted	rs11657964	G	A	G	A	-0.0589	0.0094	0.5957	0.6097	17	0.0121946	0.440806	12574	17	0.0047	1.23e-36	1042540
t2d	ldl	paternal	duos	adjusted	rs11708067	G	A	G	A	-0.0782	-0.0184667	0.2286	0.2345	3	0.0139182	0.184574	12574	3	0.0055	1.5e-46	1042540
t2d	ldl	paternal	duos	adjusted	rs117316450	G	C	G	C	0.1308	-0.00386667	0.0188	0.0141	11	0.0547713	0.943719	12574	11	0.0178	2.07e-13	1041220
t2d	ldl	paternal	duos	adjusted	rs11759026	G	A	G	A	0.0646	0.00566667	0.2307	0.2441	6	0.0140501	0.686714	12574	6	0.0073	6.68e-19	845270
t2d	ldl	paternal	duos	adjusted	rs11793831	G	T	G	T	-0.0274	0.013	0.5949	0.5826	9	0.0120619	0.281135	12574	9	0.0047	4.21e-09	1042540
t2d	ldl	paternal	duos	adjusted	rs11830243	C	T	C	T	-0.0442	-0.0078	0.887	0.8933	12	0.0196182	0.690932	12574	12	0.0074	2.1e-09	1042540
t2d	ldl	paternal	duos	adjusted	rs11870735	C	T	C	T	-0.0339	0.0188667	0.8178	0.837	17	0.0163046	0.247215	12574	17	0.006	1.68e-08	1042540
t2d	ldl	paternal	duos	adjusted	rs11940813	G	A	G	A	0.0371	0.0303333	0.137	0.1651	4	0.0161704	0.0606756	12574	4	0.0067	2.65e-08	1042540
t2d	ldl	paternal	duos	adjusted	rs11967262	G	C	G	C	0.0365	0.00853333	0.4877	0.4735	6	0.0121955	0.484108	12066	6	0.0046	2.23e-15	1042540
t2d	ldl	paternal	duos	adjusted	rs12001437	C	T	C	T	0.0339	0.00466667	0.3727	0.3648	9	0.01246	0.708009	12574	9	0.0047	6.27e-13	1042540
t2d	ldl	paternal	duos	adjusted	rs12263348	C	T	C	T	-0.0282	0.0116	0.6615	0.6596	10	0.0125927	0.356964	12574	10	0.0049	7.77e-09	1042540
t2d	ldl	paternal	duos	adjusted	rs12305809	G	A	G	A	0.0333	0.00946667	0.6065	0.6385	12	0.01246	0.447396	12574	12	0.0047	1.45e-12	1042540
t2d	ldl	paternal	duos	adjusted	rs12463719	G	A	G	A	-0.0319	-0.003	0.7183	0.7596	2	0.0141848	0.832502	12574	2	0.0052	6.15e-10	1042540
t2d	ldl	paternal	duos	adjusted	rs12505942	C	T	C	T	-0.0298	0.0174	0.3385	0.3663	4	0.01246	0.162574	12574	4	0.0048	7.03e-10	1042540
t2d	ldl	paternal	duos	adjusted	rs12509379	G	T	G	T	-0.0312	0.00713333	0.7883	0.7409	4	0.0137848	0.604822	12574	4	0.0056	2.66e-08	1042540
t2d	ldl	paternal	duos	adjusted	rs12519500	C	A	C	A	0.038	0.0146	0.6537	0.5982	5	0.0121946	0.231208	12574	5	0.0048	1.76e-15	1042540
t2d	ldl	paternal	duos	adjusted	rs12625671	C	T	C	T	0.0653	-0.0153333	0.1135	0.111	20	0.0190873	0.421786	12574	20	0.0074	6.74e-19	1042540
t2d	ldl	paternal	duos	adjusted	rs12741141	G	C	G	C	0.0395	-0.0038	0.3615	0.363	1	0.0125927	0.762834	12574	1	0.0048	1.37e-16	1042540
t2d	ldl	paternal	duos	adjusted	rs12820906	G	A	G	A	-0.0433	-0.0088	0.2436	0.2422	12	0.0139182	0.527213	12574	12	0.0055	2.21e-15	1042540
t2d	ldl	paternal	duos	adjusted	rs12823740	C	A	C	A	0.041	0.0104667	0.6614	0.6593	12	0.0125927	0.405879	12574	12	0.0048	1.48e-17	1042540
t2d	ldl	paternal	duos	adjusted	rs12890750	G	T	G	T	0.0284	-0.0098	0.6392	0.6374	14	0.01246	0.431565	12574	14	0.0048	2.84e-09	1042540
t2d	ldl	paternal	duos	adjusted	rs12920022	T	A	T	A	-0.0391	0.00806667	0.8397	0.8383	16	0.0165691	0.626365	12574	16	0.0065	2.26e-09	1042540
t2d	ldl	paternal	duos	adjusted	rs13237518	C	A	C	A	-0.0292	0.0127333	0.5858	0.5738	7	0.0120628	0.291155	12574	7	0.0047	7.73e-10	1042540
t2d	ldl	paternal	duos	adjusted	rs13262861	C	A	C	A	0.1016	0.0106	0.8238	0.8513	8	0.0169684	0.532175	12574	8	0.0063	2.84e-59	1042540
t2d	ldl	paternal	duos	adjusted	rs13389219	C	T	C	T	0.0648	0.0044	0.6033	0.6004	2	0.0123273	0.721143	12574	2	0.0047	7.35e-44	1042540
t2d	ldl	paternal	duos	adjusted	rs13414140	C	T	C	T	0.1183	-0.0022	0.8858	0.9055	2	0.0206817	0.915285	12574	2	0.0072	4.31e-60	1042540
t2d	ldl	paternal	duos	adjusted	rs1412234	C	T	C	T	0.044	-0.00186667	0.3192	0.311	9	0.0128582	0.884574	12574	9	0.0049	4e-19	1042540
t2d	ldl	paternal	duos	adjusted	rs1421085	C	T	C	T	0.1177	0.001	0.4142	0.4177	16	0.0120619	0.933927	12574	16	0.0046	5.63e-144	1042540
t2d	ldl	paternal	duos	adjusted	rs1449348	C	T	C	T	0.0448	0.0134667	0.8585	0.8498	3	0.016701	0.420049	12574	3	0.0065	6.64e-12	1042540
t2d	ldl	paternal	duos	adjusted	rs1475655	T	A	T	A	-0.0436	0.0149333	0.2527	0.239	13	0.0140509	0.287872	12574	13	0.0053	2.47e-16	1042540
t2d	ldl	paternal	duos	adjusted	rs1493694	C	T	C	T	-0.0705	-0.0266667	0.8928	0.8815	1	0.0190873	0.162387	12574	1	0.0073	6.51e-22	1042540
t2d	ldl	paternal	duos	adjusted	rs1513272	C	T	C	T	0.0811	0.00113333	0.5087	0.5363	7	0.01193	0.924316	12574	7	0.0045	3.97e-71	1042540
t2d	ldl	paternal	duos	adjusted	rs1531583	G	T	G	T	-0.0994	0.0174667	0.9553	0.9456	4	0.0266409	0.51206	12574	4	0.0112	7.06e-19	1039830
t2d	ldl	paternal	duos	adjusted	rs1562398	G	C	G	C	0.041	-0.0154667	0.4169	0.403	7	0.0123273	0.209599	12574	7	0.0047	1.99e-18	1042540
t2d	ldl	paternal	duos	adjusted	rs1573090	G	T	G	T	-0.0446	0.0072	0.4648	0.4459	6	0.0120619	0.55056	12574	6	0.0046	3.88e-22	1042540
t2d	ldl	paternal	duos	adjusted	rs17035289	C	T	C	T	0.0428	-0.00433333	0.1708	0.1615	4	0.0163037	0.790402	12574	4	0.0062	5.71e-12	1042540
t2d	ldl	paternal	duos	adjusted	rs17036160	C	T	C	T	0.1028	-0.00326667	0.8796	0.8638	3	0.0174959	0.851888	12574	3	0.0071	3.04e-47	1042540
t2d	ldl	paternal	duos	adjusted	rs1705263	C	A	C	A	0.0398	-0.0102	0.5688	0.5434	12	0.01193	0.392558	12574	12	0.0046	1.22e-17	1042540
t2d	ldl	paternal	duos	adjusted	rs17294565	C	A	C	A	0.0274	0.0222667	0.3813	0.3776	8	0.0123273	0.070873	12574	8	0.0047	4.74e-09	1042540
t2d	ldl	paternal	duos	adjusted	rs17354348	G	A	G	A	-0.0294	0.00993333	0.2583	0.2325	2	0.0141837	0.483717	12574	2	0.0053	2.99e-08	1042540
t2d	ldl	paternal	duos	adjusted	rs174541	C	T	C	T	-0.0292	-0.0357333	0.354	0.3741	11	0.0123273	0.00374693	12574	11	0.0048	8.63e-10	1042540
t2d	ldl	paternal	duos	adjusted	rs17522122	G	T	G	T	-0.0343	0.0140667	0.5238	0.5367	14	0.01193	0.238359	12574	14	0.0046	1.27e-13	1042540
t2d	ldl	paternal	duos	adjusted	rs17624303	C	T	C	T	0.0285	0.0170667	0.7247	0.7367	2	0.0136528	0.21128	12574	2	0.0052	4.88e-08	1042540
t2d	ldl	paternal	duos	adjusted	rs17684074	G	C	G	C	0.0312	0.0036	0.7389	0.7264	18	0.0135201	0.79003	12574	18	0.0053	4.12e-09	1042540
t2d	ldl	paternal	duos	adjusted	rs1783541	C	T	C	T	-0.0484	-0.00286667	0.7972	0.8037	11	0.0149791	0.84823	12574	11	0.0057	3.89e-17	1042540
t2d	ldl	paternal	duos	adjusted	rs1872635	G	A	G	A	-0.0282	0.00306667	0.3136	0.3208	12	0.0128573	0.811482	12574	12	0.0049	1.28e-08	1042540
t2d	ldl	paternal	duos	adjusted	rs1968204	C	T	C	T	-0.0566	0.000866667	0.893	0.8964	7	0.0196174	0.964762	12574	7	0.008	1.08e-12	1042540
t2d	ldl	paternal	duos	adjusted	rs2011603	G	A	G	A	-0.0383	-0.0046	0.2752	0.2496	4	0.0140509	0.74338	12574	4	0.0052	1.59e-13	1042540
t2d	ldl	paternal	duos	adjusted	rs2033159	C	A	C	A	0.0352	0.0161333	0.2341	0.2172	2	0.0147136	0.272865	12574	2	0.0057	4.9e-10	1042540
t2d	ldl	paternal	duos	adjusted	rs2055997	G	A	G	A	0.0313	-0.0138	0.7014	0.7008	4	0.0131227	0.292978	12574	4	0.0051	6.53e-10	1042540
t2d	ldl	paternal	duos	adjusted	rs2080090	T	A	T	A	-0.0525	-0.0156667	0.8116	0.7992	17	0.0148455	0.291282	12574	17	0.0059	7.84e-19	1042540
t2d	ldl	paternal	duos	adjusted	rs2103132	G	C	G	C	-0.0319	0.00806667	0.749	0.7697	7	0.0141837	0.56954	12574	7	0.0053	1.88e-09	1042540
t2d	ldl	paternal	duos	adjusted	rs2115107	G	A	G	A	-0.0382	0.00693333	0.6076	0.6153	19	0.0123273	0.573818	12574	19	0.0047	8.45e-16	1039830
t2d	ldl	paternal	duos	adjusted	rs2191349	G	T	G	T	-0.0661	-0.0192667	0.461	0.4713	7	0.01193	0.106316	12574	7	0.0045	6.41e-48	1042540
t2d	ldl	paternal	duos	adjusted	rs2237895	C	A	C	A	0.0725	0.00493333	0.4231	0.4453	11	0.01193	0.679223	12574	11	0.0047	2.73e-54	1042540
t2d	ldl	paternal	duos	adjusted	rs2250301	G	A	G	A	0.0322	0.00413333	0.7481	0.7366	10	0.0135201	0.759819	12574	10	0.0053	1.27e-09	1042540
t2d	ldl	paternal	duos	adjusted	rs2268078	G	A	G	A	-0.0387	-0.008	0.3447	0.3272	20	0.0127255	0.529571	12574	20	0.0049	2.14e-15	1042540
t2d	ldl	paternal	duos	adjusted	rs2292662	C	T	C	T	0.0556	0.0066	0.8436	0.8479	3	0.0164364	0.688017	12574	3	0.0065	7.64e-18	1042540
t2d	ldl	paternal	duos	adjusted	rs2297508	G	C	G	C	-0.0334	-0.00873333	0.632	0.6768	17	0.0128582	0.49701	12574	17	0.0047	1.86e-12	1042540
t2d	ldl	paternal	duos	adjusted	rs2410767	G	C	G	C	-0.0325	-0.0300667	0.2211	0.2006	5	0.0149791	0.0447245	12574	5	0.0056	6.79e-09	1042540
t2d	ldl	paternal	duos	adjusted	rs243018	G	C	G	C	0.056	-0.0094	0.463	0.4432	2	0.0120619	0.435795	12574	2	0.0046	1.52e-33	1042540
t2d	ldl	paternal	duos	adjusted	rs2583921	C	A	C	A	0.0954	-0.0058	0.0922	0.0889	12	0.0210764	0.783171	12574	12	0.008	8.98e-33	1042540
t2d	ldl	paternal	duos	adjusted	rs2613503	C	A	C	A	-0.0392	0.0156	0.1988	0.1964	1	0.0151109	0.301901	12574	1	0.006	7.48e-11	1042540
t2d	ldl	paternal	duos	adjusted	rs2658746	C	T	C	T	0.0303	-0.00673333	0.3897	0.4011	18	0.0121946	0.580841	12574	18	0.0047	9.89e-11	1042540
t2d	ldl	paternal	duos	adjusted	rs2725371	G	A	G	A	-0.0371	-0.00713333	0.6895	0.7332	8	0.0135209	0.597793	12574	8	0.0051	2.14e-13	1042540
t2d	ldl	paternal	duos	adjusted	rs2732480	C	A	C	A	0.0337	-0.00886667	0.5648	0.5464	12	0.0120628	0.462312	12574	12	0.0046	3.05e-13	1042540
t2d	ldl	paternal	duos	adjusted	rs2733289	C	T	C	T	0.0301	0.0284667	0.4775	0.5002	12	0.01193	0.0170263	12574	12	0.0046	3.98e-11	1042540
t2d	ldl	paternal	duos	adjusted	rs2796441	G	A	G	A	0.0589	-0.00826667	0.5906	0.5832	9	0.0120628	0.493151	12574	9	0.0047	9.96e-37	1042540
t2d	ldl	paternal	duos	adjusted	rs2908286	C	T	C	T	-0.0683	0.0166	0.8287	0.8406	7	0.0163046	0.308621	12574	7	0.0061	2.64e-29	1042540
t2d	ldl	paternal	duos	adjusted	rs2933211	G	A	G	A	-0.0268	0.00906667	0.499	0.5314	14	0.0120628	0.452277	12574	14	0.0046	6.24e-09	1042540
t2d	ldl	paternal	duos	adjusted	rs2972145	C	T	C	T	0.09	-0.00113333	0.6354	0.6053	2	0.0121946	0.925953	12574	2	0.0048	7.45e-80	1042540
t2d	ldl	paternal	duos	adjusted	rs303760	C	T	C	T	-0.0342	0.0264	0.6522	0.6653	18	0.0127255	0.0380256	12574	18	0.0048	1.48e-12	1042540
t2d	ldl	paternal	duos	adjusted	rs3111316	G	A	G	A	-0.0442	-0.0123333	0.4116	0.4148	19	0.0121955	0.311872	12574	19	0.0047	3.43e-21	1039830
t2d	ldl	paternal	duos	adjusted	rs3176466	C	T	C	T	0.0642	0.00713333	0.9033	0.9059	1	0.0202801	0.725033	12574	1	0.008	9.36e-16	1042540
t2d	ldl	paternal	duos	adjusted	rs340874	C	T	C	T	0.0668	-0.00693333	0.5528	0.5624	1	0.01193	0.561128	12574	1	0.0046	5.37e-48	1042540
t2d	ldl	paternal	duos	adjusted	rs34143602	G	A	G	A	0.0347	0.002	0.4221	0.4412	15	0.0120619	0.868305	12574	15	0.0047	1e-13	1042540
t2d	ldl	paternal	duos	adjusted	rs34589210	G	A	G	A	-0.039	0.0193333	0.8571	0.8752	2	0.0182938	0.290593	12574	2	0.0067	6.89e-09	1042540
t2d	ldl	paternal	duos	adjusted	rs346240	G	A	G	A	0.031	0.002	0.2231	0.2095	18	0.0147136	0.891878	12574	18	0.0056	3.62e-08	1042540
t2d	ldl	paternal	duos	adjusted	rs34990153	G	A	G	A	-0.0384	0.0115333	0.439	0.4197	8	0.0121955	0.3443	12574	8	0.0047	1.99e-16	1042540
t2d	ldl	paternal	duos	adjusted	rs35004890	G	T	G	T	-0.0363	-0.0150667	0.779	0.7636	19	0.0140509	0.28359	12574	19	0.0059	8.57e-10	1039830
t2d	ldl	paternal	duos	adjusted	rs35352848	C	T	C	T	-0.0623	0.00773333	0.2069	0.24	3	0.0139174	0.578445	12574	3	0.0057	7.37e-28	1042540
t2d	ldl	paternal	duos	adjusted	rs35895680	C	A	C	A	0.0559	0.0116	0.6858	0.6986	17	0.0131227	0.376717	12574	17	0.005	1.42e-28	1042540
t2d	ldl	paternal	duos	adjusted	rs36051838	C	T	C	T	0.044	-0.0112	0.0888	0.0873	10	0.0212082	0.597432	12574	10	0.008	4.54e-08	1042540
t2d	ldl	paternal	duos	adjusted	rs36111056	G	A	G	A	0.0341	0.00526667	0.7802	0.7775	15	0.0143155	0.712948	12574	15	0.0057	1.97e-09	1042540
t2d	ldl	paternal	duos	adjusted	rs3747207	G	A	G	A	-0.0471	0.00353333	0.7791	0.7629	22	0.0141828	0.803262	12574	22	0.0055	9.26e-18	1042540
t2d	ldl	paternal	duos	adjusted	rs3764002	C	T	C	T	0.0396	0.0302667	0.7412	0.7437	12	0.0136528	0.0266306	12574	12	0.0052	2.69e-14	1042540
t2d	ldl	paternal	duos	adjusted	rs3798519	C	A	C	A	0.0495	0.012	0.1803	0.1757	6	0.0156419	0.442979	12574	6	0.0059	5.49e-17	1042540
t2d	ldl	paternal	duos	adjusted	rs3872707	G	A	G	A	-0.0446	-0.021	0.8599	0.892	3	0.0193537	0.277894	12574	3	0.0067	3.46e-11	1042540
t2d	ldl	paternal	duos	adjusted	rs41276588	G	A	G	A	-0.0375	-0.0201333	0.717	0.7034	1	0.0131227	0.124972	12574	1	0.0052	4.1e-13	1042540
t2d	ldl	paternal	duos	adjusted	rs4132228	C	T	C	T	0.0471	-0.004	0.7026	0.7132	3	0.0132555	0.762833	12574	3	0.005	6.22e-21	1042540
t2d	ldl	paternal	duos	adjusted	rs429358	C	T	C	T	-0.073	0.0138	0.1454	0.1627	19	0.0163037	0.39731	12574	19	0.0066	3.98e-28	1039830
t2d	ldl	paternal	duos	adjusted	rs4688760	C	T	C	T	-0.034	0.00466667	0.326	0.3021	3	0.0131227	0.722127	12574	3	0.005	1.1e-11	1042540
t2d	ldl	paternal	duos	adjusted	rs4709746	C	T	C	T	0.0581	0.0128667	0.8687	0.8412	6	0.0164357	0.433716	12574	6	0.007	1.03e-16	1042540
t2d	ldl	paternal	duos	adjusted	rs4721089	C	T	C	T	-0.034	-0.0136667	0.2432	0.2262	7	0.0143155	0.339741	12574	7	0.0055	7.92e-10	1042540
t2d	ldl	paternal	duos	adjusted	rs4796224	G	A	G	A	0.0252	-0.0128	0.4738	0.4768	17	0.0120628	0.288636	12574	17	0.0045	2.71e-08	1042540
t2d	ldl	paternal	duos	adjusted	rs4805681	C	T	C	T	0.0269	-0.00173333	0.6101	0.6002	19	0.0123273	0.888179	12574	19	0.0047	1.32e-08	1042540
t2d	ldl	paternal	duos	adjusted	rs4809369	G	A	G	A	0.0337	0.004	0.5548	0.5333	20	0.0123283	0.745592	12574	20	0.0046	4.27e-13	1039830
t2d	ldl	paternal	duos	adjusted	rs4845987	G	C	G	C	-0.0282	-0.00566667	0.3085	0.2984	1	0.01299	0.662668	12574	1	0.0051	2.78e-08	1042540
t2d	ldl	paternal	duos	adjusted	rs4865796	G	A	G	A	-0.0466	0.0184	0.3184	0.3234	5	0.0127246	0.148173	12574	5	0.0049	4.64e-21	1042540
t2d	ldl	paternal	duos	adjusted	rs4899280	C	T	C	T	-0.0276	0.00613333	0.67	0.6533	14	0.0125927	0.62622	12574	14	0.0048	1.02e-08	1042540
t2d	ldl	paternal	duos	adjusted	rs4916253	G	T	G	T	0.0274	0.00746667	0.4311	0.4417	1	0.0120628	0.535926	12574	1	0.0046	3.09e-09	1042540
t2d	ldl	paternal	duos	adjusted	rs4929965	G	A	G	A	-0.0619	-0.00733333	0.6152	0.6193	11	0.0123273	0.55192	12574	11	0.0048	2.46e-38	1039830
t2d	ldl	paternal	duos	adjusted	rs495203	C	T	C	T	-0.0493	0.0139333	0.6651	0.6469	9	0.01246	0.263463	12574	9	0.0048	1.03e-24	1042540
t2d	ldl	paternal	duos	adjusted	rs4984980	G	A	G	A	-0.0351	0.0026	0.8117	0.8316	16	0.0160402	0.871232	12574	16	0.006	3.79e-09	1042540
t2d	ldl	paternal	duos	adjusted	rs5219	C	T	C	T	-0.0685	0.00846667	0.6272	0.591	11	0.0120619	0.48272	12574	11	0.0047	3.15e-48	1042540
t2d	ldl	paternal	duos	adjusted	rs545608	G	C	G	C	-0.0355	0.00413333	0.8024	0.758	1	0.0139174	0.766474	12574	1	0.0057	6.5e-10	1042540
t2d	ldl	paternal	duos	adjusted	rs55857387	C	T	C	T	-0.0524	-0.0124667	0.1947	0.175	16	0.0157746	0.429353	12574	16	0.0059	6.71e-19	1042540
t2d	ldl	paternal	duos	adjusted	rs56348580	G	C	G	C	0.0575	0.0076	0.6958	0.7094	12	0.0131227	0.56249	12574	12	0.005	2.33e-30	1042540
t2d	ldl	paternal	duos	adjusted	rs56394279	C	T	C	T	0.0314	-0.0122	0.468	0.4545	3	0.01193	0.306482	12574	3	0.0046	5.3e-12	1042540
t2d	ldl	paternal	duos	adjusted	rs567185	C	T	C	T	-0.037	0.0132	0.3656	0.3243	1	0.0127255	0.299601	12574	1	0.0048	1.55e-14	1042540
t2d	ldl	paternal	duos	adjusted	rs5753043	C	A	C	A	0.0613	0.0204	0.8979	0.92	22	0.0221385	0.356805	12574	22	0.0081	3.76e-14	1042540
t2d	ldl	paternal	duos	adjusted	rs576674	G	A	G	A	0.0612	0.0315333	0.1848	0.1432	13	0.0171012	0.0651946	12574	13	0.0061	1.25e-23	1042540
t2d	ldl	paternal	duos	adjusted	rs60519666	G	A	G	A	0.0347	0.00946667	0.6769	0.6475	6	0.0125927	0.452198	12574	6	0.005	3.19e-12	1042540
t2d	ldl	paternal	duos	adjusted	rs6066138	G	A	G	A	0.0451	-0.0092	0.7252	0.7414	20	0.0136537	0.500432	12574	20	0.0051	1.58e-18	1042540
t2d	ldl	paternal	duos	adjusted	rs61779275	C	T	C	T	-0.0753	-0.0066	0.7804	0.8066	1	0.0149791	0.659493	12574	1	0.0055	3.35e-43	1042540
t2d	ldl	paternal	duos	adjusted	rs62075585	G	A	G	A	0.0295	-0.00786667	0.4735	0.4568	17	0.0120628	0.514307	12574	17	0.0046	1.25e-10	1042540
t2d	ldl	paternal	duos	adjusted	rs62515938	C	T	C	T	-0.0286	0.00686667	0.7395	0.7417	8	0.0136528	0.614999	12574	8	0.0052	2.97e-08	1042540
t2d	ldl	paternal	duos	adjusted	rs62618693	C	T	C	T	0.0853	0.0456	0.9566	0.9645	11	0.0322158	0.156936	12574	11	0.0114	6.83e-14	1039830
t2d	ldl	paternal	duos	adjusted	rs6459733	G	C	G	C	0.0508	-0.0164	0.6655	0.6863	7	0.0131238	0.211431	12574	7	0.0049	9.66e-25	1042540
t2d	ldl	paternal	duos	adjusted	rs6741676	G	A	G	A	-0.0324	0.00353333	0.3321	0.3241	2	0.0128582	0.783476	12574	2	0.0049	3.64e-11	1042540
t2d	ldl	paternal	duos	adjusted	rs6777684	G	A	G	A	0.0569	0.00873333	0.6076	0.6106	3	0.0123273	0.478663	12574	3	0.0047	3.77e-33	1042540
t2d	ldl	paternal	duos	adjusted	rs6819331	C	T	C	T	0.0404	-0.0236	0.6796	0.665	4	0.0127246	0.0636434	12574	4	0.0049	2.21e-16	1042540
t2d	ldl	paternal	duos	adjusted	rs6821438	G	A	G	A	-0.0289	-0.00893333	0.4691	0.4891	4	0.01193	0.453971	12574	4	0.0046	3.66e-10	1042540
t2d	ldl	paternal	duos	adjusted	rs6878122	G	A	G	A	0.0554	-0.0018	0.3114	0.2938	5	0.0132555	0.891985	12574	5	0.0049	4.6e-29	1039830
t2d	ldl	paternal	duos	adjusted	rs6976111	C	A	C	A	-0.0318	0.0140667	0.6933	0.6656	7	0.0127246	0.268957	12574	7	0.0052	7.93e-10	1042540
t2d	ldl	paternal	duos	adjusted	rs7026688	G	A	G	A	0.0444	0.00846667	0.8632	0.8592	9	0.0172318	0.623187	12574	9	0.0067	3.4e-11	1042540
t2d	ldl	paternal	duos	adjusted	rs703981	G	C	G	C	0.0613	-0.00406667	0.5439	0.5411	10	0.0120628	0.736022	12574	10	0.0046	2.13e-40	1042540
t2d	ldl	paternal	duos	adjusted	rs7099048	G	A	G	A	-0.0282	-0.01	0.4964	0.4588	10	0.0121955	0.412231	12574	10	0.0046	8.93e-10	1042540
t2d	ldl	paternal	duos	adjusted	rs7163757	C	T	C	T	0.0405	-0.0216667	0.5741	0.5413	15	0.01193	0.0693476	12574	15	0.0046	1.64e-18	1042540
t2d	ldl	paternal	duos	adjusted	rs7240767	C	T	C	T	0.0368	0.002	0.3792	0.3952	18	0.0121946	0.869726	12574	18	0.0063	5.03e-09	845270
t2d	ldl	paternal	duos	adjusted	rs72695645	G	A	G	A	0.0611	-0.00373333	0.8599	0.8551	4	0.0170991	0.827168	12574	4	0.0067	8.66e-20	1042540
t2d	ldl	paternal	duos	adjusted	rs72926932	C	A	C	A	0.0749	0.0364	0.0783	0.0822	18	0.0217391	0.0940516	12574	18	0.0082	7.58e-20	1042540
t2d	ldl	paternal	duos	adjusted	rs72951506	C	T	C	T	0.0423	0.00686667	0.8521	0.8477	6	0.0167018	0.680975	12574	6	0.0065	9.22e-11	1042540
t2d	ldl	paternal	duos	adjusted	rs73872717	C	T	C	T	0.0856	0.0102	0.9534	0.9371	3	0.0247854	0.680682	12574	3	0.0109	4.78e-15	1042540
t2d	ldl	paternal	duos	adjusted	rs74804697	G	C	G	C	-0.0837	0.0282667	0.0434	0.0564	15	0.0265089	0.286284	12574	15	0.0121	4.68e-12	1041220
t2d	ldl	paternal	duos	adjusted	rs75432112	G	A	G	A	-0.1344	-0.00106667	0.9517	0.9543	5	0.0292967	0.970956	12574	5	0.0107	5.34e-36	1039830
t2d	ldl	paternal	duos	adjusted	rs756145	G	A	G	A	-0.0286	-0.0348667	0.6907	0.6936	9	0.0131227	0.00788473	12574	9	0.0049	5.52e-09	1042540
t2d	ldl	paternal	duos	adjusted	rs7561798	G	A	G	A	0.0281	-0.014	0.4852	0.5018	2	0.0117973	0.23534	12574	2	0.0046	1.16e-09	1042540
t2d	ldl	paternal	duos	adjusted	rs7568172	G	A	G	A	0.0674	0.0194	0.9396	0.9345	2	0.0243892	0.426361	12574	2	0.0096	2.64e-12	1042540
t2d	ldl	paternal	duos	adjusted	rs75756987	G	C	G	C	0.0439	0.028	0.8876	0.8645	21	0.0176282	0.112203	12574	21	0.0073	1.61e-09	1042540
t2d	ldl	paternal	duos	adjusted	rs7609422	G	A	G	A	0.0295	-0.0183333	0.4095	0.3529	2	0.01246	0.14119	12574	2	0.0047	2.67e-10	1042540
t2d	ldl	paternal	duos	adjusted	rs7660000	C	T	C	T	0.0309	0.0231333	0.7131	0.7263	4	0.0133882	0.0840079	12574	4	0.0051	1.29e-09	1042540
t2d	ldl	paternal	duos	adjusted	rs7695096	C	T	C	T	0.0381	-0.0156	0.5208	0.489	4	0.01193	0.191	12574	4	0.0046	1.27e-16	1042540
t2d	ldl	paternal	duos	adjusted	rs7756992	G	A	G	A	0.1217	-0.0094	0.2706	0.2715	6	0.0135201	0.48689	12574	6	0.0051	5.52e-128	1042540
t2d	ldl	paternal	duos	adjusted	rs7858727	C	A	C	A	0.0344	-0.0310667	0.2233	0.2168	9	0.0144482	0.0315385	12574	9	0.0056	8.33e-10	1042540
t2d	ldl	paternal	duos	adjusted	rs7903146	C	T	C	T	-0.28	0.0004	0.7079	0.7347	10	0.0135209	0.976399	12574	10	0.005	1e-200	1042540
t2d	ldl	paternal	duos	adjusted	rs8008540	C	T	C	T	0.0301	0.0275333	0.5688	0.5632	14	0.0120628	0.0224593	12574	14	0.0046	7.99e-11	1042540
t2d	ldl	paternal	duos	adjusted	rs8010382	G	A	G	A	0.0322	-0.00286667	0.4373	0.431	14	0.0120619	0.812143	12574	14	0.0047	5.74e-12	1042540
t2d	ldl	paternal	duos	adjusted	rs8018512	G	A	G	A	0.0369	-0.00233333	0.7417	0.7504	14	0.0137855	0.865592	12574	14	0.0052	1.3e-12	1042540
t2d	ldl	paternal	duos	adjusted	rs8031576	C	A	C	A	0.057	-0.0187333	0.289	0.2858	15	0.0132555	0.157581	12574	15	0.0051	1.74e-29	1042540
t2d	ldl	paternal	duos	adjusted	rs8054556	G	A	G	A	-0.0364	-0.0136667	0.5383	0.5261	16	0.0117973	0.246677	12574	16	0.0046	3.68e-15	1042540
t2d	ldl	paternal	duos	adjusted	rs8071043	C	T	C	T	0.0541	0.0094	0.3284	0.3065	17	0.012991	0.469325	12574	17	0.0049	5.16e-28	1042540
t2d	ldl	paternal	duos	adjusted	rs827237	C	T	C	T	-0.0365	0.0298667	0.795	0.8041	10	0.0152436	0.0500792	12574	10	0.0058	3.56e-10	1042540
t2d	ldl	paternal	duos	adjusted	rs838735	G	C	G	C	-0.0294	-0.0102667	0.6157	0.6347	2	0.01246	0.409957	12574	2	0.0047	3.64e-10	1042540
t2d	ldl	paternal	duos	adjusted	rs844215	C	T	C	T	0.0262	-0.0109333	0.5867	0.5877	3	0.0121946	0.369947	12574	3	0.0047	2.04e-08	1042540
t2d	ldl	paternal	duos	adjusted	rs878017	G	A	G	A	-0.0348	-0.0199333	0.4591	0.4638	10	0.0120628	0.0984388	12574	10	0.0061	1.13e-08	845270
t2d	ldl	paternal	duos	adjusted	rs890940	C	T	C	T	-0.0484	-0.0218	0.7887	0.7774	5	0.0144482	0.13134	12574	5	0.0056	9.78e-18	1042540
t2d	ldl	paternal	duos	adjusted	rs911300	G	A	G	A	0.0348	-0.0343333	0.5422	0.564	20	0.0120628	0.00442406	12574	20	0.0046	5.19e-14	1042540
t2d	ldl	paternal	duos	adjusted	rs9316500	G	T	G	T	-0.0473	-0.0022	0.2924	0.2572	13	0.0136537	0.871992	12574	13	0.0051	9.97e-21	1042540
t2d	ldl	paternal	duos	adjusted	rs9319382	C	T	C	T	0.0276	-0.0104	0.6786	0.67	13	0.0127246	0.41375	12574	13	0.005	2.87e-08	1042540
t2d	ldl	paternal	duos	adjusted	rs9368112	C	T	C	T	-0.0259	-0.0164667	0.4753	0.4787	6	0.01193	0.167503	12574	6	0.0047	2.69e-08	1042540
t2d	ldl	paternal	duos	adjusted	rs9379084	G	A	G	A	0.0747	-0.0408667	0.8803	0.9124	6	0.0216101	0.0586117	12574	6	0.0077	3.7e-22	1039830
t2d	ldl	paternal	duos	adjusted	rs9383649	G	A	G	A	0.0329	-0.0224667	0.4192	0.406	6	0.0121946	0.0654244	12574	6	0.0046	1.06e-12	1042540
t2d	ldl	paternal	duos	adjusted	rs9555581	C	T	C	T	0.0296	-0.00673333	0.6102	0.6191	13	0.0123273	0.584919	12574	13	0.0047	3.72e-10	1042540
t2d	ldl	paternal	duos	adjusted	rs9563574	C	T	C	T	-0.0406	0.0314667	0.177	0.1879	13	0.0153756	0.0407037	12574	13	0.006	1.64e-11	1042540
t2d	ldl	paternal	duos	adjusted	rs980183	G	A	G	A	0.0363	-0.0154	0.3942	0.393	2	0.0120619	0.201692	12574	2	0.0047	1.02e-14	1042540
t2d	ldl	paternal	duos	adjusted	rs9852406	C	T	C	T	-0.0375	0.0217333	0.7464	0.7406	3	0.0136528	0.111415	12574	3	0.0052	8.96e-13	1042540
t2d	ldl	paternal	duos	adjusted	rs9854769	G	A	G	A	0.1075	-0.0208	0.319	0.2913	3	0.0131227	0.112958	12574	3	0.0049	1.06e-107	1042540
t2d	ldl	paternal	duos	adjusted	rs9873519	C	T	C	T	-0.0375	0.0016	0.466	0.416	3	0.0121955	0.89562	12574	3	0.0046	3.58e-16	1042540
t2d	ldl	paternal	duos	adjusted	rs9873618	G	A	G	A	0.0581	0.00133333	0.7094	0.6904	3	0.01299	0.918246	12574	3	0.0051	2.41e-30	1042540
t2d	ldl	paternal	duos	adjusted	rs9927842	C	T	C	T	-0.0375	0.0152667	0.8384	0.8526	16	0.0168346	0.364478	12574	16	0.0065	6.84e-09	1042540
t2d	lnbmi	paternal	duos	adjusted	rs10097617	C	T	C	T	-0.0374	-0.000733333	0.5196	0.4724	8	0.0022523	0.744733	12825	8	0.0045	1.93e-16	1042540
t2d	lnbmi	paternal	duos	adjusted	rs10137475	G	A	G	A	0.0255	-0.0046	0.4257	0.4448	14	0.0022523	0.0411166	12825	14	0.0047	4.43e-08	1042540
t2d	lnbmi	paternal	duos	adjusted	rs10145154	C	T	C	T	-0.0546	0.000533333	0.7838	0.8105	14	0.00278179	0.847959	12825	14	0.0056	1.06e-22	1042540
t2d	lnbmi	paternal	duos	adjusted	rs10188334	C	T	C	T	0.0503	0.00393333	0.8277	0.8359	2	0.00304735	0.196794	12825	2	0.0062	7.76e-16	1042540
t2d	lnbmi	paternal	duos	adjusted	rs10240790	G	A	G	A	0.0279	-0.0076	0.7043	0.73	7	0.00251646	0.00252677	12825	7	0.0051	4.69e-08	1042540
t2d	lnbmi	paternal	duos	adjusted	rs10404726	C	T	C	T	0.0277	0.000866667	0.5305	0.5255	19	0.0022523	0.700392	12825	19	0.0047	2.73e-09	1042540
t2d	lnbmi	paternal	duos	adjusted	rs10406327	G	C	G	C	-0.037	-0.0014	0.4754	0.4957	19	0.0022523	0.534214	12825	19	0.0046	8.75e-16	1042540
t2d	lnbmi	paternal	duos	adjusted	rs10407429	G	A	G	A	0.0539	0.001	0.5785	0.5425	19	0.0022523	0.65705	12825	19	0.0047	4.79e-31	1042540
t2d	lnbmi	paternal	duos	adjusted	rs10471048	G	C	G	C	0.0337	-0.00146667	0.3487	0.3369	4	0.00238515	0.53861	12825	4	0.0048	2.31e-12	1042540
t2d	lnbmi	paternal	duos	adjusted	rs10490871	G	A	G	A	0.0272	-0.0012	0.3694	0.3873	3	0.0022523	0.594181	12825	3	0.0047	6.58e-09	1042540
t2d	lnbmi	paternal	duos	adjusted	rs1059592	G	A	G	A	-0.0269	6.66667e-05	0.6463	0.6518	8	0.00238515	0.977701	12825	8	0.0048	2.4e-08	1042540
t2d	lnbmi	paternal	duos	adjusted	rs10750397	G	A	G	A	-0.048	0.0028	0.7102	0.7083	11	0.00251646	0.265848	12825	11	0.0051	1.01e-20	1042540
t2d	lnbmi	paternal	duos	adjusted	rs10771372	C	T	C	T	0.0721	-0.0024	0.8049	0.7999	12	0.00278179	0.388272	12825	12	0.0058	2.2e-35	1042540
t2d	lnbmi	paternal	duos	adjusted	rs10771813	C	A	C	A	0.0259	-0.0016	0.5442	0.5581	12	0.0022523	0.477466	12825	12	0.0047	2.6e-08	1042540
t2d	lnbmi	paternal	duos	adjusted	rs10811661	C	T	C	T	-0.1379	0.00193333	0.1717	0.1719	9	0.00291454	0.507112	12825	9	0.0061	8.14e-112	1042540
t2d	lnbmi	paternal	duos	adjusted	rs10821311	G	A	G	A	-0.0358	-0.000333333	0.681	0.6738	9	0.00238391	0.888797	12825	9	0.0049	4e-13	1042540
t2d	lnbmi	paternal	duos	adjusted	rs10841868	G	T	G	T	0.0315	0.0016	0.7394	0.7507	12	0.00264909	0.545856	12825	12	0.0052	1.65e-09	1042540
t2d	lnbmi	paternal	duos	adjusted	rs10915188	G	A	G	A	-0.029	0.0004	0.4153	0.4294	1	0.0022523	0.85904	12825	1	0.0046	3.69e-10	1042540
t2d	lnbmi	paternal	duos	adjusted	rs10937721	G	C	G	C	-0.0835	0.001	0.412	0.4193	4	0.0022523	0.65705	12825	4	0.0047	6.31e-70	1042540
t2d	lnbmi	paternal	duos	adjusted	rs10938398	G	A	G	A	-0.0425	-0.0052	0.5687	0.6011	4	0.0022523	0.0209577	12825	4	0.0046	3.91e-20	1042540
t2d	lnbmi	paternal	duos	adjusted	rs10963942	G	A	G	A	0.0371	-0.00166667	0.3965	0.3889	9	0.0022523	0.45931	12825	9	0.0047	4.49e-15	1042540
t2d	lnbmi	paternal	duos	adjusted	rs10974438	C	A	C	A	0.047	0.00286667	0.3556	0.3482	9	0.00238515	0.229409	12825	9	0.0048	8.99e-23	1042540
t2d	lnbmi	paternal	duos	adjusted	rs10998304	C	T	C	T	0.0306	-0.00273333	0.4517	0.4622	10	0.0022523	0.224911	12825	10	0.0045	1.77e-11	1042540
t2d	lnbmi	paternal	duos	adjusted	rs11038672	G	C	G	C	-0.0294	-0.00226667	0.5238	0.5211	11	0.0022523	0.314234	12229	11	0.0046	1.04e-10	1042540
t2d	lnbmi	paternal	duos	adjusted	rs1111875	C	T	C	T	0.0923	0.00193333	0.5924	0.5668	10	0.0022523	0.390683	12825	10	0.0046	5.21e-89	1042540
t2d	lnbmi	paternal	duos	adjusted	rs11129735	G	A	G	A	-0.026	0.000666667	0.5383	0.5129	3	0.0022523	0.767235	12825	3	0.0046	1.53e-08	1042540
t2d	lnbmi	paternal	duos	adjusted	rs11155073	C	T	C	T	-0.0304	0.000733333	0.579	0.5883	6	0.0022523	0.744733	12825	6	0.0046	4.43e-11	1042540
t2d	lnbmi	paternal	duos	adjusted	rs11201999	C	T	C	T	0.0259	0.0002	0.5369	0.5797	10	0.0022523	0.929243	12825	10	0.0045	1.25e-08	1042540
t2d	lnbmi	paternal	duos	adjusted	rs11257655	C	T	C	T	-0.0907	-0.0008	0.7809	0.7993	10	0.00278179	0.773664	12825	10	0.0074	7.25e-35	845270
t2d	lnbmi	paternal	duos	adjusted	rs1127215	C	T	C	T	0.043	-0.00206667	0.5853	0.564	1	0.0022523	0.35884	12825	1	0.0046	1.93e-20	1042540
t2d	lnbmi	paternal	duos	adjusted	rs113036477	C	T	C	T	0.0715	-0.001	0.9381	0.9193	12	0.00410559	0.807564	12825	12	0.0099	4.09e-13	1042540
t2d	lnbmi	paternal	duos	adjusted	rs114136102	C	T	C	T	0.072	-0.000466667	0.0397	0.0406	5	0.00556357	0.933153	12825	5	0.012	2.05e-09	1042540
t2d	lnbmi	paternal	duos	adjusted	rs11558471	G	A	G	A	-0.1031	0	0.3163	0.3141	8	0.00238391	1	12825	8	0.0049	3.98e-98	1042540
t2d	lnbmi	paternal	duos	adjusted	rs11602873	T	A	T	A	-0.0976	-0.00193333	0.1563	0.1764	11	0.00291454	0.507112	12825	11	0.0064	8.91e-52	1042540
t2d	lnbmi	paternal	duos	adjusted	rs11616380	G	T	G	T	0.0793	0.00113333	0.7206	0.7194	13	0.00238391	0.634495	12825	13	0.0051	7.99e-54	1042540
t2d	lnbmi	paternal	duos	adjusted	rs11657964	G	A	G	A	-0.0589	-0.003	0.5957	0.6094	17	0.0022523	0.18287	12825	17	0.0047	1.23e-36	1042540
t2d	lnbmi	paternal	duos	adjusted	rs11708067	G	A	G	A	-0.0782	-0.000333333	0.2286	0.2335	3	0.00264909	0.899867	12825	3	0.0055	1.5e-46	1042540
t2d	lnbmi	paternal	duos	adjusted	rs117316450	G	C	G	C	0.1308	-0.00566667	0.0188	0.0133	11	0.010471	0.588384	12825	11	0.0178	2.07e-13	1041220
t2d	lnbmi	paternal	duos	adjusted	rs11759026	G	A	G	A	0.0646	0.001	0.2307	0.2445	6	0.00264909	0.705811	12825	6	0.0073	6.68e-19	845270
t2d	lnbmi	paternal	duos	adjusted	rs11793831	G	T	G	T	-0.0274	0.000533333	0.5949	0.5823	9	0.0022523	0.812816	12825	9	0.0047	4.21e-09	1042540
t2d	lnbmi	paternal	duos	adjusted	rs11830243	C	T	C	T	-0.0442	-0.00626667	0.887	0.8935	12	0.00370957	0.0911575	12825	12	0.0074	2.1e-09	1042540
t2d	lnbmi	paternal	duos	adjusted	rs11870735	C	T	C	T	-0.0339	-0.00306667	0.8178	0.8369	17	0.00304735	0.314252	12825	17	0.006	1.68e-08	1042540
t2d	lnbmi	paternal	duos	adjusted	rs11940813	G	A	G	A	0.0371	0.00286667	0.137	0.1658	4	0.00304615	0.346664	12825	4	0.0067	2.65e-08	1042540
t2d	lnbmi	paternal	duos	adjusted	rs11967262	G	C	G	C	0.0365	-0.000666667	0.4877	0.4736	6	0.0022523	0.767235	12229	6	0.0046	2.23e-15	1042540
t2d	lnbmi	paternal	duos	adjusted	rs12001437	C	T	C	T	0.0339	0.0014	0.3727	0.3645	9	0.00238515	0.557227	12825	9	0.0047	6.27e-13	1042540
t2d	lnbmi	paternal	duos	adjusted	rs12263348	C	T	C	T	-0.0282	0.0028	0.6615	0.6602	10	0.00238515	0.240422	12825	10	0.0049	7.77e-09	1042540
t2d	lnbmi	paternal	duos	adjusted	rs12305809	G	A	G	A	0.0333	0	0.6065	0.6399	12	0.00238515	1	12825	12	0.0047	1.45e-12	1042540
t2d	lnbmi	paternal	duos	adjusted	rs12463719	G	A	G	A	-0.0319	0.001	0.7183	0.7616	2	0.00264909	0.705811	12825	2	0.0052	6.15e-10	1042540
t2d	lnbmi	paternal	duos	adjusted	rs12505942	C	T	C	T	-0.0298	-0.000933333	0.3385	0.3678	4	0.0022523	0.678588	12825	4	0.0048	7.03e-10	1042540
t2d	lnbmi	paternal	duos	adjusted	rs12509379	G	T	G	T	-0.0312	0.00293333	0.7883	0.7383	4	0.00251646	0.243752	12825	4	0.0056	2.66e-08	1042540
t2d	lnbmi	paternal	duos	adjusted	rs12519500	C	A	C	A	0.038	-0.0046	0.6537	0.5956	5	0.0022523	0.0411166	12825	5	0.0048	1.76e-15	1042540
t2d	lnbmi	paternal	duos	adjusted	rs1260326	C	T	C	T	0.0638	-0.00493333	0.5946	0.6671	2	0.00238515	0.0386066	12825	2	0.0047	2.55e-42	1035400
t2d	lnbmi	paternal	duos	adjusted	rs12625671	C	T	C	T	0.0653	-0.00193333	0.1135	0.1114	20	0.00357679	0.588837	12825	20	0.0074	6.74e-19	1042540
t2d	lnbmi	paternal	duos	adjusted	rs12741141	G	C	G	C	0.0395	-0.0042	0.3615	0.3627	1	0.00238515	0.0782558	12825	1	0.0048	1.37e-16	1042540
t2d	lnbmi	paternal	duos	adjusted	rs12820906	G	A	G	A	-0.0433	-0.002	0.2436	0.2416	12	0.00264909	0.450263	12825	12	0.0055	2.21e-15	1042540
t2d	lnbmi	paternal	duos	adjusted	rs12823740	C	A	C	A	0.041	0.00313333	0.6614	0.6597	12	0.00238515	0.188952	12825	12	0.0048	1.48e-17	1042540
t2d	lnbmi	paternal	duos	adjusted	rs12890750	G	T	G	T	0.0284	-0.00493333	0.6392	0.6371	14	0.00238515	0.0386066	12825	14	0.0048	2.84e-09	1042540
t2d	lnbmi	paternal	duos	adjusted	rs12910361	G	A	G	A	0.0716	-0.0036	0.6982	0.6918	15	0.00238391	0.131011	12825	15	0.0051	2.97e-44	1042540
t2d	lnbmi	paternal	duos	adjusted	rs12920022	T	A	T	A	-0.0391	-0.00126667	0.8397	0.8381	16	0.00304615	0.677537	12825	16	0.0065	2.26e-09	1042540
t2d	lnbmi	paternal	duos	adjusted	rs13237518	C	A	C	A	-0.0292	0	0.5858	0.573	7	0.0022523	1	12825	7	0.0047	7.73e-10	1042540
t2d	lnbmi	paternal	duos	adjusted	rs13262861	C	A	C	A	0.1016	-0.00126667	0.8238	0.8519	8	0.0031802	0.69041	12825	8	0.0063	2.84e-59	1042540
t2d	lnbmi	paternal	duos	adjusted	rs13389219	C	T	C	T	0.0648	0.000466667	0.6033	0.6012	2	0.0022523	0.835857	12825	2	0.0047	7.35e-44	1042540
t2d	lnbmi	paternal	duos	adjusted	rs13414140	C	T	C	T	0.1183	-0.00353333	0.8858	0.9065	2	0.00384239	0.3578	12825	2	0.0072	4.31e-60	1042540
t2d	lnbmi	paternal	duos	adjusted	rs1412234	C	T	C	T	0.044	-0.000333333	0.3192	0.3104	9	0.00238391	0.888797	12825	9	0.0049	4e-19	1042540
t2d	lnbmi	paternal	duos	adjusted	rs1421085	C	T	C	T	0.1177	0.000333333	0.4142	0.4188	16	0.0022523	0.882345	12825	16	0.0046	5.63e-144	1042540
t2d	lnbmi	paternal	duos	adjusted	rs1449348	C	T	C	T	0.0448	0.0044	0.8585	0.8498	3	0.00317872	0.166296	12825	3	0.0065	6.64e-12	1042540
t2d	lnbmi	paternal	duos	adjusted	rs1475655	T	A	T	A	-0.0436	0.00373333	0.2527	0.2375	13	0.00264909	0.15875	12825	13	0.0053	2.47e-16	1042540
t2d	lnbmi	paternal	duos	adjusted	rs1493694	C	T	C	T	-0.0705	-0.00386667	0.8928	0.8811	1	0.00357679	0.279678	12825	1	0.0073	6.51e-22	1042540
t2d	lnbmi	paternal	duos	adjusted	rs1513272	C	T	C	T	0.0811	0.0008	0.5087	0.5383	7	0.0022523	0.722446	12825	7	0.0045	3.97e-71	1042540
t2d	lnbmi	paternal	duos	adjusted	rs1531583	G	T	G	T	-0.0994	0.00473333	0.9553	0.9451	4	0.00490035	0.334085	12825	4	0.0112	7.06e-19	1039830
t2d	lnbmi	paternal	duos	adjusted	rs1562398	G	C	G	C	0.041	-0.000466667	0.4169	0.4032	7	0.0022523	0.835857	12825	7	0.0047	1.99e-18	1042540
t2d	lnbmi	paternal	duos	adjusted	rs1573090	G	T	G	T	-0.0446	0.00133333	0.4648	0.4452	6	0.0022523	0.55386	12825	6	0.0046	3.88e-22	1042540
t2d	lnbmi	paternal	duos	adjusted	rs17035289	C	T	C	T	0.0428	-0.000733333	0.1708	0.1621	4	0.00304615	0.809756	12825	4	0.0062	5.71e-12	1042540
t2d	lnbmi	paternal	duos	adjusted	rs17036160	C	T	C	T	0.1028	-0.00486667	0.8796	0.8635	3	0.00331136	0.141646	12825	3	0.0071	3.04e-47	1042540
t2d	lnbmi	paternal	duos	adjusted	rs1705263	C	A	C	A	0.0398	0.0022	0.5688	0.5422	12	0.0022523	0.328679	12825	12	0.0046	1.22e-17	1042540
t2d	lnbmi	paternal	duos	adjusted	rs17294565	C	A	C	A	0.0274	0.0018	0.3813	0.3773	8	0.0022523	0.424185	12825	8	0.0047	4.74e-09	1042540
t2d	lnbmi	paternal	duos	adjusted	rs17354348	G	A	G	A	-0.0294	-0.0016	0.2583	0.2316	2	0.00264909	0.545856	12825	2	0.0053	2.99e-08	1042540
t2d	lnbmi	paternal	duos	adjusted	rs174541	C	T	C	T	-0.0292	-0.00133333	0.354	0.3748	11	0.0022523	0.55386	12825	11	0.0048	8.63e-10	1042540
t2d	lnbmi	paternal	duos	adjusted	rs17522122	G	T	G	T	-0.0343	-0.000133333	0.5238	0.5372	14	0.0022523	0.952794	12825	14	0.0046	1.27e-13	1042540
t2d	lnbmi	paternal	duos	adjusted	rs17624303	C	T	C	T	0.0285	0.00266667	0.7247	0.7367	2	0.00251646	0.289286	12825	2	0.0052	4.88e-08	1042540
t2d	lnbmi	paternal	duos	adjusted	rs17684074	G	C	G	C	0.0312	-0.00126667	0.7389	0.7256	18	0.00251646	0.614716	12825	18	0.0053	4.12e-09	1042540
t2d	lnbmi	paternal	duos	adjusted	rs1783541	C	T	C	T	-0.0484	-0.0006	0.7972	0.805	11	0.00278179	0.82923	12825	11	0.0057	3.89e-17	1042540
t2d	lnbmi	paternal	duos	adjusted	rs1872635	G	A	G	A	-0.0282	-0.0028	0.3136	0.3207	12	0.00238391	0.240178	12825	12	0.0049	1.28e-08	1042540
t2d	lnbmi	paternal	duos	adjusted	rs1968204	C	T	C	T	-0.0566	-0.000133333	0.893	0.8957	7	0.0037084	0.971319	12825	7	0.008	1.08e-12	1042540
t2d	lnbmi	paternal	duos	adjusted	rs2011603	G	A	G	A	-0.0383	-0.00686667	0.2752	0.2489	4	0.00264909	0.00953958	12825	4	0.0052	1.59e-13	1042540
t2d	lnbmi	paternal	duos	adjusted	rs2033159	C	A	C	A	0.0352	0.000133333	0.2341	0.217	2	0.00278179	0.961771	12825	2	0.0057	4.9e-10	1042540
t2d	lnbmi	paternal	duos	adjusted	rs2055997	G	A	G	A	0.0313	0.00266667	0.7014	0.7006	4	0.00238391	0.263306	12825	4	0.0051	6.53e-10	1042540
t2d	lnbmi	paternal	duos	adjusted	rs2080090	T	A	T	A	-0.0525	0.0004	0.8116	0.7989	17	0.00278179	0.885664	12825	17	0.0059	7.84e-19	1042540
t2d	lnbmi	paternal	duos	adjusted	rs2103132	G	C	G	C	-0.0319	-0.00126667	0.749	0.7694	7	0.00264909	0.632542	12825	7	0.0053	1.88e-09	1042540
t2d	lnbmi	paternal	duos	adjusted	rs2115107	G	A	G	A	-0.0382	0.0004	0.6076	0.6149	19	0.0022523	0.85904	12825	19	0.0047	8.45e-16	1039830
t2d	lnbmi	paternal	duos	adjusted	rs2191349	G	T	G	T	-0.0661	-0.0028	0.461	0.4723	7	0.0022523	0.213805	12825	7	0.0045	6.41e-48	1042540
t2d	lnbmi	paternal	duos	adjusted	rs2237895	C	A	C	A	0.0725	0.0066	0.4231	0.4467	11	0.0022523	0.003386	12825	11	0.0047	2.73e-54	1042540
t2d	lnbmi	paternal	duos	adjusted	rs2250301	G	A	G	A	0.0322	-0.00213333	0.7481	0.7361	10	0.00251646	0.396576	12825	10	0.0053	1.27e-09	1042540
t2d	lnbmi	paternal	duos	adjusted	rs2268078	G	A	G	A	-0.0387	-0.00273333	0.3447	0.3254	20	0.00238515	0.251803	12825	20	0.0049	2.14e-15	1042540
t2d	lnbmi	paternal	duos	adjusted	rs2292662	C	T	C	T	0.0556	0.0012	0.8436	0.8486	3	0.00304615	0.693625	12825	3	0.0065	7.64e-18	1042540
t2d	lnbmi	paternal	duos	adjusted	rs2297508	G	C	G	C	-0.0334	-0.0022	0.632	0.6782	17	0.00238515	0.356333	12825	17	0.0047	1.86e-12	1042540
t2d	lnbmi	paternal	duos	adjusted	rs243018	G	C	G	C	0.056	0.0034	0.463	0.4437	2	0.0022523	0.131154	12825	2	0.0046	1.52e-33	1042540
t2d	lnbmi	paternal	duos	adjusted	rs256904	T	A	T	A	0.0692	-0.00386667	0.7297	0.7407	5	0.00251646	0.124403	12825	5	0.0053	2.55e-39	1042540
t2d	lnbmi	paternal	duos	adjusted	rs2583921	C	A	C	A	0.0954	0.00366667	0.0922	0.0896	12	0.00397363	0.356138	12825	12	0.008	8.98e-33	1042540
t2d	lnbmi	paternal	duos	adjusted	rs2613503	C	A	C	A	-0.0392	0.001	0.1988	0.1965	1	0.00278179	0.719235	12825	1	0.006	7.48e-11	1042540
t2d	lnbmi	paternal	duos	adjusted	rs2658746	C	T	C	T	0.0303	-0.001	0.3897	0.4019	18	0.0022523	0.65705	12825	18	0.0047	9.89e-11	1042540
t2d	lnbmi	paternal	duos	adjusted	rs2725371	G	A	G	A	-0.0371	-0.0024	0.6895	0.7348	8	0.00251646	0.340225	12825	8	0.0051	2.14e-13	1042540
t2d	lnbmi	paternal	duos	adjusted	rs2732480	C	A	C	A	0.0337	0.00313333	0.5648	0.5458	12	0.0022523	0.164175	12825	12	0.0046	3.05e-13	1042540
t2d	lnbmi	paternal	duos	adjusted	rs2733289	C	T	C	T	0.0301	0.001	0.4775	0.5005	12	0.0022523	0.65705	12825	12	0.0046	3.98e-11	1042540
t2d	lnbmi	paternal	duos	adjusted	rs2796441	G	A	G	A	0.0589	-0.0028	0.5906	0.5831	9	0.0022523	0.213805	12825	9	0.0047	9.96e-37	1042540
t2d	lnbmi	paternal	duos	adjusted	rs2908286	C	T	C	T	-0.0683	-0.00566667	0.8287	0.8413	7	0.00304735	0.0629505	12825	7	0.0061	2.64e-29	1042540
t2d	lnbmi	paternal	duos	adjusted	rs2933211	G	A	G	A	-0.0268	0.00173333	0.499	0.5322	14	0.0022523	0.441548	12825	14	0.0046	6.24e-09	1042540
t2d	lnbmi	paternal	duos	adjusted	rs2972145	C	T	C	T	0.09	-0.0028	0.6354	0.604	2	0.0022523	0.213805	12825	2	0.0048	7.45e-80	1042540
t2d	lnbmi	paternal	duos	adjusted	rs303760	C	T	C	T	-0.0342	-0.0016	0.6522	0.6661	18	0.00238515	0.502336	12825	18	0.0048	1.48e-12	1042540
t2d	lnbmi	paternal	duos	adjusted	rs3111316	G	A	G	A	-0.0442	0.000133333	0.4116	0.4145	19	0.0022523	0.952794	12825	19	0.0047	3.43e-21	1039830
t2d	lnbmi	paternal	duos	adjusted	rs3176466	C	T	C	T	0.0642	0.00226667	0.9033	0.906	1	0.00384099	0.555107	12825	1	0.008	9.36e-16	1042540
t2d	lnbmi	paternal	duos	adjusted	rs340874	C	T	C	T	0.0668	0.00233333	0.5528	0.562	1	0.0022523	0.300213	12825	1	0.0046	5.37e-48	1042540
t2d	lnbmi	paternal	duos	adjusted	rs34143602	G	A	G	A	0.0347	-0.00406667	0.4221	0.4423	15	0.0022523	0.0709874	12825	15	0.0047	1e-13	1042540
t2d	lnbmi	paternal	duos	adjusted	rs34589210	G	A	G	A	-0.039	0.006	0.8571	0.8765	2	0.00344405	0.081485	12825	2	0.0067	6.89e-09	1042540
t2d	lnbmi	paternal	duos	adjusted	rs346240	G	A	G	A	0.031	0.00206667	0.2231	0.2095	18	0.00278179	0.457525	12825	18	0.0056	3.62e-08	1042540
t2d	lnbmi	paternal	duos	adjusted	rs34990153	G	A	G	A	-0.0384	0.00626667	0.439	0.4184	8	0.0022523	0.00539693	12825	8	0.0047	1.99e-16	1042540
t2d	lnbmi	paternal	duos	adjusted	rs35004890	G	T	G	T	-0.0363	-0.00173333	0.779	0.7636	19	0.00264909	0.51291	12825	19	0.0059	8.57e-10	1039830
t2d	lnbmi	paternal	duos	adjusted	rs35352848	C	T	C	T	-0.0623	0.0018	0.2069	0.2413	3	0.00264909	0.496834	12825	3	0.0057	7.37e-28	1042540
t2d	lnbmi	paternal	duos	adjusted	rs35895680	C	A	C	A	0.0559	-0.000266667	0.6858	0.7	17	0.00251646	0.915607	12825	17	0.005	1.42e-28	1042540
t2d	lnbmi	paternal	duos	adjusted	rs36051838	C	T	C	T	0.044	-0.000333333	0.0888	0.0875	10	0.00397363	0.933147	12825	10	0.008	4.54e-08	1042540
t2d	lnbmi	paternal	duos	adjusted	rs36111056	G	A	G	A	0.0341	0.000133333	0.7802	0.7775	15	0.00264909	0.959858	12825	15	0.0057	1.97e-09	1042540
t2d	lnbmi	paternal	duos	adjusted	rs3747207	G	A	G	A	-0.0471	-0.00206667	0.7791	0.7618	22	0.00264909	0.435307	12825	22	0.0055	9.26e-18	1042540
t2d	lnbmi	paternal	duos	adjusted	rs3764002	C	T	C	T	0.0396	0.0004	0.7412	0.744	12	0.00251646	0.873705	12825	12	0.0052	2.69e-14	1042540
t2d	lnbmi	paternal	duos	adjusted	rs3798519	C	A	C	A	0.0495	0.00433333	0.1803	0.1759	6	0.00291454	0.137068	12825	6	0.0059	5.49e-17	1042540
t2d	lnbmi	paternal	duos	adjusted	rs3872707	G	A	G	A	-0.0446	-0.0036	0.8599	0.8936	3	0.00357679	0.31418	12825	3	0.0067	3.46e-11	1042540
t2d	lnbmi	paternal	duos	adjusted	rs41276588	G	A	G	A	-0.0375	-0.00213333	0.717	0.7033	1	0.00251646	0.396576	12825	1	0.0052	4.1e-13	1042540
t2d	lnbmi	paternal	duos	adjusted	rs4132228	C	T	C	T	0.0471	-0.000333333	0.7026	0.7134	3	0.00251646	0.894619	12825	3	0.005	6.22e-21	1042540
t2d	lnbmi	paternal	duos	adjusted	rs429358	C	T	C	T	-0.073	0.0006	0.1454	0.1632	19	0.00304735	0.843912	12825	19	0.0066	3.98e-28	1039830
t2d	lnbmi	paternal	duos	adjusted	rs4688760	C	T	C	T	-0.034	-0.000333333	0.326	0.3009	3	0.00238391	0.888797	12825	3	0.005	1.1e-11	1042540
t2d	lnbmi	paternal	duos	adjusted	rs4709746	C	T	C	T	0.0581	-0.00213333	0.8687	0.8399	6	0.00304615	0.483716	12825	6	0.007	1.03e-16	1042540
t2d	lnbmi	paternal	duos	adjusted	rs4721089	C	T	C	T	-0.034	0.00653333	0.2432	0.2275	7	0.00264909	0.0136533	12825	7	0.0055	7.92e-10	1042540
t2d	lnbmi	paternal	duos	adjusted	rs4796224	G	A	G	A	0.0252	-0.0018	0.4738	0.4764	17	0.0022523	0.424185	12825	17	0.0045	2.71e-08	1042540
t2d	lnbmi	paternal	duos	adjusted	rs4805681	C	T	C	T	0.0269	0.00253333	0.6101	0.6	19	0.0022523	0.260685	12825	19	0.0047	1.32e-08	1042540
t2d	lnbmi	paternal	duos	adjusted	rs4809369	G	A	G	A	0.0337	-0.00213333	0.5548	0.5324	20	0.0022523	0.343548	12825	20	0.0046	4.27e-13	1039830
t2d	lnbmi	paternal	duos	adjusted	rs4845987	G	C	G	C	-0.0282	-0.002	0.3085	0.2976	1	0.00238391	0.401492	12825	1	0.0051	2.78e-08	1042540
t2d	lnbmi	paternal	duos	adjusted	rs4865796	G	A	G	A	-0.0466	0.00333333	0.3184	0.324	5	0.00238391	0.162034	12825	5	0.0049	4.64e-21	1042540
t2d	lnbmi	paternal	duos	adjusted	rs4899280	C	T	C	T	-0.0276	0.000933333	0.67	0.6533	14	0.00238515	0.695568	12825	14	0.0048	1.02e-08	1042540
t2d	lnbmi	paternal	duos	adjusted	rs4916253	G	T	G	T	0.0274	-0.00106667	0.4311	0.4421	1	0.0022523	0.635793	12825	1	0.0046	3.09e-09	1042540
t2d	lnbmi	paternal	duos	adjusted	rs4929965	G	A	G	A	-0.0619	-6.66667e-05	0.6152	0.6191	11	0.0022523	0.976387	12825	11	0.0048	2.46e-38	1039830
t2d	lnbmi	paternal	duos	adjusted	rs495203	C	T	C	T	-0.0493	-0.00386667	0.6651	0.6453	9	0.00238391	0.104806	12825	9	0.0048	1.03e-24	1042540
t2d	lnbmi	paternal	duos	adjusted	rs4984980	G	A	G	A	-0.0351	0.0036	0.8117	0.8326	16	0.00304735	0.237461	12825	16	0.006	3.79e-09	1042540
t2d	lnbmi	paternal	duos	adjusted	rs5219	C	T	C	T	-0.0685	0.000733333	0.6272	0.5888	11	0.0022523	0.744733	12825	11	0.0047	3.15e-48	1042540
t2d	lnbmi	paternal	duos	adjusted	rs545608	G	C	G	C	-0.0355	0.00333333	0.8024	0.7571	1	0.00264909	0.208285	12825	1	0.0057	6.5e-10	1042540
t2d	lnbmi	paternal	duos	adjusted	rs55857387	C	T	C	T	-0.0524	-0.00566667	0.1947	0.1742	16	0.00291454	0.0518624	12825	16	0.0059	6.71e-19	1042540
t2d	lnbmi	paternal	duos	adjusted	rs56348580	G	C	G	C	0.0575	-6.66667e-05	0.6958	0.7098	12	0.00251646	0.978865	12825	12	0.005	2.33e-30	1042540
t2d	lnbmi	paternal	duos	adjusted	rs56394279	C	T	C	T	0.0314	-0.00153333	0.468	0.4547	3	0.0022523	0.496008	12825	3	0.0046	5.3e-12	1042540
t2d	lnbmi	paternal	duos	adjusted	rs567185	C	T	C	T	-0.037	0.00313333	0.3656	0.3234	1	0.00238515	0.188952	12825	1	0.0048	1.55e-14	1042540
t2d	lnbmi	paternal	duos	adjusted	rs5753043	C	A	C	A	0.0613	-0.0032	0.8979	0.9207	22	0.00410632	0.435811	12825	22	0.0081	3.76e-14	1042540
t2d	lnbmi	paternal	duos	adjusted	rs576674	G	A	G	A	0.0612	0.0028	0.1848	0.142	13	0.0031802	0.378616	12825	13	0.0061	1.25e-23	1042540
t2d	lnbmi	paternal	duos	adjusted	rs58542926	C	T	C	T	-0.089	0.00106667	0.9245	0.9155	19	0.00397363	0.788364	12825	19	0.0086	4.67e-25	1042540
t2d	lnbmi	paternal	duos	adjusted	rs60519666	G	A	G	A	0.0347	0.00173333	0.6769	0.6468	6	0.00238391	0.467166	12825	6	0.005	3.19e-12	1042540
t2d	lnbmi	paternal	duos	adjusted	rs6066138	G	A	G	A	0.0451	0.0002	0.7252	0.7424	20	0.00251646	0.936653	12825	20	0.0051	1.58e-18	1042540
t2d	lnbmi	paternal	duos	adjusted	rs61779275	C	T	C	T	-0.0753	0.0036	0.7804	0.8072	1	0.00278179	0.19562	12825	1	0.0055	3.35e-43	1042540
t2d	lnbmi	paternal	duos	adjusted	rs62075585	G	A	G	A	0.0295	-6.66667e-05	0.4735	0.4564	17	0.0022523	0.976387	12825	17	0.0046	1.25e-10	1042540
t2d	lnbmi	paternal	duos	adjusted	rs62515938	C	T	C	T	-0.0286	0.00606667	0.7395	0.7413	8	0.00251646	0.0159178	12825	8	0.0052	2.97e-08	1042540
t2d	lnbmi	paternal	duos	adjusted	rs62618693	C	T	C	T	0.0853	-0.0122667	0.9566	0.9647	11	0.00609469	0.0441483	12825	11	0.0114	6.83e-14	1039830
t2d	lnbmi	paternal	duos	adjusted	rs6459733	G	C	G	C	0.0508	-0.000933333	0.6655	0.6879	7	0.00251804	0.710892	12825	7	0.0049	9.66e-25	1042540
t2d	lnbmi	paternal	duos	adjusted	rs6741676	G	A	G	A	-0.0324	-0.00446667	0.3321	0.3231	2	0.00238515	0.0611098	12825	2	0.0049	3.64e-11	1042540
t2d	lnbmi	paternal	duos	adjusted	rs6777684	G	A	G	A	0.0569	0.0012	0.6076	0.6113	3	0.0022523	0.594181	12825	3	0.0047	3.77e-33	1042540
t2d	lnbmi	paternal	duos	adjusted	rs6819331	C	T	C	T	0.0404	0.000466667	0.6796	0.6648	4	0.00238391	0.8448	12825	4	0.0049	2.21e-16	1042540
t2d	lnbmi	paternal	duos	adjusted	rs6821438	G	A	G	A	-0.0289	-0.00126667	0.4691	0.4906	4	0.0022523	0.573852	12825	4	0.0046	3.66e-10	1042540
t2d	lnbmi	paternal	duos	adjusted	rs6878122	G	A	G	A	0.0554	0.0022	0.3114	0.2914	5	0.00251646	0.381985	12825	5	0.0049	4.6e-29	1039830
t2d	lnbmi	paternal	duos	adjusted	rs6976111	C	A	C	A	-0.0318	0.0008	0.6933	0.6645	7	0.00238391	0.737185	12825	7	0.0052	7.93e-10	1042540
t2d	lnbmi	paternal	duos	adjusted	rs7026688	G	A	G	A	0.0444	0.00106667	0.8632	0.8594	9	0.00317872	0.737199	12825	9	0.0067	3.4e-11	1042540
t2d	lnbmi	paternal	duos	adjusted	rs703981	G	C	G	C	0.0613	0.00133333	0.5439	0.5411	10	0.0022523	0.55386	12825	10	0.0046	2.13e-40	1042540
t2d	lnbmi	paternal	duos	adjusted	rs7099048	G	A	G	A	-0.0282	-0.00246667	0.4964	0.4583	10	0.0022523	0.27344	12825	10	0.0046	8.93e-10	1042540
t2d	lnbmi	paternal	duos	adjusted	rs7163757	C	T	C	T	0.0405	0.00253333	0.5741	0.5399	15	0.0022523	0.260685	12825	15	0.0046	1.64e-18	1042540
t2d	lnbmi	paternal	duos	adjusted	rs7240767	C	T	C	T	0.0368	0.001	0.3792	0.3952	18	0.0022523	0.65705	12825	18	0.0063	5.03e-09	845270
t2d	lnbmi	paternal	duos	adjusted	rs72695645	G	A	G	A	0.0611	-0.00526667	0.8599	0.8549	4	0.00317872	0.0975499	12825	4	0.0067	8.66e-20	1042540
t2d	lnbmi	paternal	duos	adjusted	rs72926932	C	A	C	A	0.0749	0.0004	0.0783	0.0819	18	0.00410632	0.9224	12825	18	0.0082	7.58e-20	1042540
t2d	lnbmi	paternal	duos	adjusted	rs72951506	C	T	C	T	0.0423	-0.0008	0.8521	0.8479	6	0.00317872	0.801294	12825	6	0.0065	9.22e-11	1042540
t2d	lnbmi	paternal	duos	adjusted	rs73872717	C	T	C	T	0.0856	-0.00426667	0.9534	0.9366	3	0.00463533	0.357329	12825	3	0.0109	4.78e-15	1042540
t2d	lnbmi	paternal	duos	adjusted	rs74804697	G	C	G	C	-0.0837	0.0018	0.0434	0.0568	15	0.00490035	0.71338	12825	15	0.0121	4.68e-12	1041220
t2d	lnbmi	paternal	duos	adjusted	rs75432112	G	A	G	A	-0.1344	0.0102	0.9517	0.9554	5	0.00556357	0.0667498	12825	5	0.0107	5.34e-36	1039830
t2d	lnbmi	paternal	duos	adjusted	rs756145	G	A	G	A	-0.0286	0.0006	0.6907	0.6931	9	0.00251646	0.811547	12825	9	0.0049	5.52e-09	1042540
t2d	lnbmi	paternal	duos	adjusted	rs7561798	G	A	G	A	0.0281	-0.00273333	0.4852	0.502	2	0.0022523	0.224911	12825	2	0.0046	1.16e-09	1042540
t2d	lnbmi	paternal	duos	adjusted	rs7568172	G	A	G	A	0.0674	-0.002	0.9396	0.9343	2	0.00450326	0.656954	12825	2	0.0096	2.64e-12	1042540
t2d	lnbmi	paternal	duos	adjusted	rs75756987	G	C	G	C	0.0439	0.004	0.8876	0.8641	21	0.00331136	0.227062	12825	21	0.0073	1.61e-09	1042540
t2d	lnbmi	paternal	duos	adjusted	rs7609422	G	A	G	A	0.0295	0.0002	0.4095	0.3519	2	0.00238515	0.933174	12825	2	0.0047	2.67e-10	1042540
t2d	lnbmi	paternal	duos	adjusted	rs7660000	C	T	C	T	0.0309	-0.000333333	0.7131	0.7254	4	0.00251646	0.894619	12825	4	0.0051	1.29e-09	1042540
t2d	lnbmi	paternal	duos	adjusted	rs7695096	C	T	C	T	0.0381	-0.0002	0.5208	0.4883	4	0.0022523	0.929243	12825	4	0.0046	1.27e-16	1042540
t2d	lnbmi	paternal	duos	adjusted	rs7756992	G	A	G	A	0.1217	-0.0012	0.2706	0.2714	6	0.00251646	0.633461	12825	6	0.0051	5.52e-128	1042540
t2d	lnbmi	paternal	duos	adjusted	rs7858727	C	A	C	A	0.0344	-0.00213333	0.2233	0.2168	9	0.00264909	0.420642	12825	9	0.0056	8.33e-10	1042540
t2d	lnbmi	paternal	duos	adjusted	rs7903146	C	T	C	T	-0.28	-0.000133333	0.7079	0.7358	10	0.00251646	0.957744	12825	10	0.005	1e-200	1042540
t2d	lnbmi	paternal	duos	adjusted	rs8008540	C	T	C	T	0.0301	-0.00186667	0.5688	0.564	14	0.0022523	0.407229	12825	14	0.0046	7.99e-11	1042540
t2d	lnbmi	paternal	duos	adjusted	rs8010382	G	A	G	A	0.0322	0.000933333	0.4373	0.4314	14	0.0022523	0.678588	12825	14	0.0047	5.74e-12	1042540
t2d	lnbmi	paternal	duos	adjusted	rs8031576	C	A	C	A	0.057	0.00253333	0.289	0.2856	15	0.00251646	0.314076	12825	15	0.0051	1.74e-29	1042540
t2d	lnbmi	paternal	duos	adjusted	rs8054556	G	A	G	A	-0.0364	0.0018	0.5383	0.5257	16	0.0022523	0.424185	12825	16	0.0046	3.68e-15	1042540
t2d	lnbmi	paternal	duos	adjusted	rs8071043	C	T	C	T	0.0541	-0.0002	0.3284	0.305	17	0.00238391	0.933139	12825	17	0.0049	5.16e-28	1042540
t2d	lnbmi	paternal	duos	adjusted	rs827237	C	T	C	T	-0.0365	-0.00333333	0.795	0.8041	10	0.00291454	0.252752	12825	10	0.0058	3.56e-10	1042540
t2d	lnbmi	paternal	duos	adjusted	rs838735	G	C	G	C	-0.0294	-0.000266667	0.6157	0.6359	2	0.00238515	0.91098	12825	2	0.0047	3.64e-10	1042540
t2d	lnbmi	paternal	duos	adjusted	rs844215	C	T	C	T	0.0262	-0.0012	0.5867	0.5883	3	0.0022523	0.594181	12825	3	0.0047	2.04e-08	1042540
t2d	lnbmi	paternal	duos	adjusted	rs878017	G	A	G	A	-0.0348	0.00313333	0.4591	0.4635	10	0.0022523	0.164175	12825	10	0.0061	1.13e-08	845270
t2d	lnbmi	paternal	duos	adjusted	rs890940	C	T	C	T	-0.0484	0.00346667	0.7887	0.7772	5	0.00264909	0.190661	12825	5	0.0056	9.78e-18	1042540
t2d	lnbmi	paternal	duos	adjusted	rs911300	G	A	G	A	0.0348	0.000533333	0.5422	0.5649	20	0.0022523	0.812816	12825	20	0.0046	5.19e-14	1042540
t2d	lnbmi	paternal	duos	adjusted	rs9316500	G	T	G	T	-0.0473	-0.00673333	0.2924	0.2563	13	0.00251646	0.00745694	12825	13	0.0051	9.97e-21	1042540
t2d	lnbmi	paternal	duos	adjusted	rs9319382	C	T	C	T	0.0276	0.000133333	0.6786	0.6693	13	0.00238391	0.955397	12825	13	0.005	2.87e-08	1042540
t2d	lnbmi	paternal	duos	adjusted	rs9368112	C	T	C	T	-0.0259	-0.0022	0.4753	0.4799	6	0.0022523	0.328679	12825	6	0.0047	2.69e-08	1042540
t2d	lnbmi	paternal	duos	adjusted	rs9379084	G	A	G	A	0.0747	0.00393333	0.8803	0.9143	6	0.00410813	0.33834	12825	6	0.0077	3.7e-22	1039830
t2d	lnbmi	paternal	duos	adjusted	rs9383649	G	A	G	A	0.0329	0.00226667	0.4192	0.4068	6	0.0022523	0.314234	12825	6	0.0046	1.06e-12	1042540
t2d	lnbmi	paternal	duos	adjusted	rs9555581	C	T	C	T	0.0296	0.00153333	0.6102	0.6196	13	0.0022523	0.496008	12825	13	0.0047	3.72e-10	1042540
t2d	lnbmi	paternal	duos	adjusted	rs9563574	C	T	C	T	-0.0406	-0.00293333	0.177	0.1888	13	0.00291454	0.3142	12825	13	0.006	1.64e-11	1042540
t2d	lnbmi	paternal	duos	adjusted	rs980183	G	A	G	A	0.0363	-0.0012	0.3942	0.3935	2	0.0022523	0.594181	12825	2	0.0047	1.02e-14	1042540
t2d	lnbmi	paternal	duos	adjusted	rs9852406	C	T	C	T	-0.0375	-0.00153333	0.7464	0.74	3	0.00251646	0.542311	12825	3	0.0052	8.96e-13	1042540
t2d	lnbmi	paternal	duos	adjusted	rs9854769	G	A	G	A	0.1075	-0.00246667	0.319	0.2913	3	0.00251646	0.326981	12825	3	0.0049	1.06e-107	1042540
t2d	lnbmi	paternal	duos	adjusted	rs9873519	C	T	C	T	-0.0375	-0.00346667	0.466	0.4139	3	0.0022523	0.123764	12825	3	0.0046	3.58e-16	1042540
t2d	lnbmi	paternal	duos	adjusted	rs9873618	G	A	G	A	0.0581	6.66667e-05	0.7094	0.6891	3	0.00238391	0.97769	12825	3	0.0051	2.41e-30	1042540
t2d	lnbmi	paternal	duos	adjusted	rs9927842	C	T	C	T	-0.0375	-0.0004	0.8384	0.853	16	0.00317872	0.899861	12825	16	0.0065	6.84e-09	1042540
t2d	lncrp	paternal	duos	adjusted	rs10097617	C	T	C	T	-0.0374	-6.66667e-05	0.5196	0.4723	8	0.0144496	0.996319	11133	8	0.0045	1.93e-16	1042540
t2d	lncrp	paternal	duos	adjusted	rs10137475	G	A	G	A	0.0255	-0.00873333	0.4257	0.4449	14	0.0145822	0.549238	11133	14	0.0047	4.43e-08	1042540
t2d	lncrp	paternal	duos	adjusted	rs10145154	C	T	C	T	-0.0546	-0.0290667	0.7838	0.8103	14	0.0184279	0.114723	11133	14	0.0056	1.06e-22	1042540
t2d	lncrp	paternal	duos	adjusted	rs10188334	C	T	C	T	0.0503	0.0246667	0.8277	0.8357	2	0.0196201	0.208676	11133	2	0.0062	7.76e-16	1042540
t2d	lncrp	paternal	duos	adjusted	rs10240790	G	A	G	A	0.0279	-0.0416	0.7043	0.7303	7	0.0163059	0.0107347	11133	7	0.0051	4.69e-08	1042540
t2d	lncrp	paternal	duos	adjusted	rs10404726	C	T	C	T	0.0277	-0.0216667	0.5305	0.5261	19	0.0144496	0.133753	11133	19	0.0047	2.73e-09	1042540
t2d	lncrp	paternal	duos	adjusted	rs10406327	G	C	G	C	-0.037	0.000733333	0.4754	0.4951	19	0.0143169	0.959149	11133	19	0.0046	8.75e-16	1042540
t2d	lncrp	paternal	duos	adjusted	rs10407429	G	A	G	A	0.0539	0.0182667	0.5785	0.5426	19	0.0144496	0.20617	11133	19	0.0047	4.79e-31	1042540
t2d	lncrp	paternal	duos	adjusted	rs10471048	G	C	G	C	0.0337	-0.00606667	0.3487	0.3367	4	0.0153777	0.693205	11133	4	0.0048	2.31e-12	1042540
t2d	lncrp	paternal	duos	adjusted	rs10490871	G	A	G	A	0.0272	0.00193333	0.3694	0.3868	3	0.0148476	0.896399	11133	3	0.0047	6.58e-09	1042540
t2d	lncrp	paternal	duos	adjusted	rs1059592	G	A	G	A	-0.0269	0.0072	0.6463	0.6504	8	0.0152451	0.636724	11133	8	0.0048	2.4e-08	1042540
t2d	lncrp	paternal	duos	adjusted	rs10750397	G	A	G	A	-0.048	-0.002	0.7102	0.7066	11	0.0157752	0.899114	11133	11	0.0051	1.01e-20	1042540
t2d	lncrp	paternal	duos	adjusted	rs10771372	C	T	C	T	0.0721	-0.0179333	0.8049	0.8005	12	0.0178964	0.316312	11133	12	0.0058	2.2e-35	1042540
t2d	lncrp	paternal	duos	adjusted	rs10771813	C	A	C	A	0.0259	-0.0136667	0.5442	0.556	12	0.0148476	0.357331	11133	12	0.0047	2.6e-08	1042540
t2d	lncrp	paternal	duos	adjusted	rs10811661	C	T	C	T	-0.1379	-0.0048	0.1717	0.1711	9	0.0190894	0.801467	11133	9	0.0061	8.14e-112	1042540
t2d	lncrp	paternal	duos	adjusted	rs10821311	G	A	G	A	-0.0358	0.0018	0.681	0.6739	9	0.0155104	0.907612	11133	9	0.0049	4e-13	1042540
t2d	lncrp	paternal	duos	adjusted	rs10841868	G	T	G	T	0.0315	-0.002	0.7394	0.7506	12	0.0167034	0.904692	11133	12	0.0052	1.65e-09	1042540
t2d	lncrp	paternal	duos	adjusted	rs10915188	G	A	G	A	-0.029	0.00113333	0.4153	0.4315	1	0.0145822	0.938051	11133	1	0.0046	3.69e-10	1042540
t2d	lncrp	paternal	duos	adjusted	rs10937721	G	C	G	C	-0.0835	0.00266667	0.412	0.4196	4	0.0147149	0.856193	11133	4	0.0047	6.31e-70	1042540
t2d	lncrp	paternal	duos	adjusted	rs10938398	G	A	G	A	-0.0425	-0.0132	0.5687	0.6024	4	0.0148476	0.373985	11133	4	0.0046	3.91e-20	1042540
t2d	lncrp	paternal	duos	adjusted	rs10963942	G	A	G	A	0.0371	-0.0068	0.3965	0.3881	9	0.0147149	0.643998	11133	9	0.0047	4.49e-15	1042540
t2d	lncrp	paternal	duos	adjusted	rs10974438	C	A	C	A	0.047	0.0076	0.3556	0.3494	9	0.0152451	0.618116	11133	9	0.0048	8.99e-23	1042540
t2d	lncrp	paternal	duos	adjusted	rs10998304	C	T	C	T	0.0306	-0.00373333	0.4517	0.4619	10	0.0144496	0.796122	11133	10	0.0045	1.77e-11	1042540
t2d	lncrp	paternal	duos	adjusted	rs11038672	G	C	G	C	-0.0294	-0.00113333	0.5238	0.5215	11	0.0145822	0.938051	10659	11	0.0046	1.04e-10	1042540
t2d	lncrp	paternal	duos	adjusted	rs1111875	C	T	C	T	0.0923	0.00853333	0.5924	0.5664	10	0.0144496	0.554816	11133	10	0.0046	5.21e-89	1042540
t2d	lncrp	paternal	duos	adjusted	rs11129735	G	A	G	A	-0.026	-0.0196	0.5383	0.5103	3	0.0145822	0.178916	11133	3	0.0046	1.53e-08	1042540
t2d	lncrp	paternal	duos	adjusted	rs11155073	C	T	C	T	-0.0304	0.00486667	0.579	0.5868	6	0.0147149	0.740848	11133	6	0.0046	4.43e-11	1042540
t2d	lncrp	paternal	duos	adjusted	rs11201999	C	T	C	T	0.0259	-0.0146	0.5369	0.582	10	0.0145822	0.316721	11133	10	0.0045	1.25e-08	1042540
t2d	lncrp	paternal	duos	adjusted	rs11257655	C	T	C	T	-0.0907	-0.00166667	0.7809	0.7988	10	0.0180291	0.926346	11133	10	0.0074	7.25e-35	845270
t2d	lncrp	paternal	duos	adjusted	rs1127215	C	T	C	T	0.043	-0.0379333	0.5853	0.5629	1	0.0145822	0.00928608	11133	1	0.0046	1.93e-20	1042540
t2d	lncrp	paternal	duos	adjusted	rs113036477	C	T	C	T	0.0715	0.0166	0.9381	0.9195	12	0.0266457	0.53329	11133	12	0.0099	4.09e-13	1042540
t2d	lncrp	paternal	duos	adjusted	rs114136102	C	T	C	T	0.072	-0.0174667	0.0397	0.0404	5	0.0363229	0.630608	11133	5	0.012	2.05e-09	1042540
t2d	lncrp	paternal	duos	adjusted	rs11558471	G	A	G	A	-0.1031	-0.0014	0.3163	0.3138	8	0.0156431	0.928688	11133	8	0.0049	3.98e-98	1042540
t2d	lncrp	paternal	duos	adjusted	rs11602873	T	A	T	A	-0.0976	0.00706667	0.1563	0.177	11	0.0189564	0.709309	11133	11	0.0064	8.91e-52	1042540
t2d	lncrp	paternal	duos	adjusted	rs11616380	G	T	G	T	0.0793	-0.0107333	0.7206	0.7184	13	0.0157752	0.496257	11133	13	0.0051	7.99e-54	1042540
t2d	lncrp	paternal	duos	adjusted	rs11657964	G	A	G	A	-0.0589	-0.006	0.5957	0.6086	17	0.0147149	0.683457	11133	17	0.0047	1.23e-36	1042540
t2d	lncrp	paternal	duos	adjusted	rs11708067	G	A	G	A	-0.0782	-0.01	0.2286	0.2327	3	0.0169688	0.555648	11133	3	0.0055	1.5e-46	1042540
t2d	lncrp	paternal	duos	adjusted	rs117316450	G	C	G	C	0.1308	-0.0189333	0.0188	0.0131	11	0.0675064	0.779119	11133	11	0.0178	2.07e-13	1041220
t2d	lncrp	paternal	duos	adjusted	rs11759026	G	A	G	A	0.0646	0.0102667	0.2307	0.2437	6	0.0169682	0.545145	11133	6	0.0073	6.68e-19	845270
t2d	lncrp	paternal	duos	adjusted	rs11793831	G	T	G	T	-0.0274	0.0098	0.5949	0.5816	9	0.0147149	0.505417	11133	9	0.0047	4.21e-09	1042540
t2d	lncrp	paternal	duos	adjusted	rs11830243	C	T	C	T	-0.0442	-0.0280667	0.887	0.8933	12	0.023597	0.234277	11133	12	0.0074	2.1e-09	1042540
t2d	lncrp	paternal	duos	adjusted	rs11870735	C	T	C	T	-0.0339	-0.0184667	0.8178	0.8387	17	0.0198863	0.35309	11133	17	0.006	1.68e-08	1042540
t2d	lncrp	paternal	duos	adjusted	rs11940813	G	A	G	A	0.0371	-0.00953333	0.137	0.1666	4	0.0193541	0.622314	11133	4	0.0067	2.65e-08	1042540
t2d	lncrp	paternal	duos	adjusted	rs11967262	G	C	G	C	0.0365	0.007	0.4877	0.4735	6	0.0145822	0.631202	10659	6	0.0046	2.23e-15	1042540
t2d	lncrp	paternal	duos	adjusted	rs12001437	C	T	C	T	0.0339	0.003	0.3727	0.3633	9	0.0149798	0.841269	11133	9	0.0047	6.27e-13	1042540
t2d	lncrp	paternal	duos	adjusted	rs12263348	C	T	C	T	-0.0282	0.0156667	0.6615	0.6597	10	0.0152451	0.304112	11133	10	0.0049	7.77e-09	1042540
t2d	lncrp	paternal	duos	adjusted	rs12305809	G	A	G	A	0.0333	0.00833333	0.6065	0.6412	12	0.015113	0.581358	11133	12	0.0047	1.45e-12	1042540
t2d	lncrp	paternal	duos	adjusted	rs12463719	G	A	G	A	-0.0319	0.0204	0.7183	0.7626	2	0.0171023	0.232939	11133	2	0.0052	6.15e-10	1042540
t2d	lncrp	paternal	duos	adjusted	rs12505942	C	T	C	T	-0.0298	-0.00113333	0.3385	0.3688	4	0.0149798	0.939691	11133	4	0.0048	7.03e-10	1042540
t2d	lncrp	paternal	duos	adjusted	rs12509379	G	T	G	T	-0.0312	-0.00326667	0.7883	0.7378	4	0.0165703	0.843718	11133	4	0.0056	2.66e-08	1042540
t2d	lncrp	paternal	duos	adjusted	rs12519500	C	A	C	A	0.038	-0.0016	0.6537	0.5963	5	0.0147145	0.913412	11133	5	0.0048	1.76e-15	1042540
t2d	lncrp	paternal	duos	adjusted	rs1260326	C	T	C	T	0.0638	0.00106667	0.5946	0.6664	2	0.0152457	0.944221	11133	2	0.0047	2.55e-42	1035400
t2d	lncrp	paternal	duos	adjusted	rs12625671	C	T	C	T	0.0653	-0.022	0.1135	0.1119	20	0.0230664	0.3402	11133	20	0.0074	6.74e-19	1042540
t2d	lncrp	paternal	duos	adjusted	rs12741141	G	C	G	C	0.0395	-0.0196667	0.3615	0.3633	1	0.0152451	0.197039	11133	1	0.0048	1.37e-16	1042540
t2d	lncrp	paternal	duos	adjusted	rs12820906	G	A	G	A	-0.0433	0.00173333	0.2436	0.2403	12	0.0168361	0.918	11133	12	0.0055	2.21e-15	1042540
t2d	lncrp	paternal	duos	adjusted	rs12823740	C	A	C	A	0.041	-0.00373333	0.6614	0.6606	12	0.0152451	0.806543	11133	12	0.0048	1.48e-17	1042540
t2d	lncrp	paternal	duos	adjusted	rs12890750	G	T	G	T	0.0284	0.000466667	0.6392	0.6363	14	0.0149798	0.975147	11133	14	0.0048	2.84e-09	1042540
t2d	lncrp	paternal	duos	adjusted	rs12910361	G	A	G	A	0.0716	-0.000733333	0.6982	0.6913	15	0.0156426	0.962608	11133	15	0.0051	2.97e-44	1042540
t2d	lncrp	paternal	duos	adjusted	rs12920022	T	A	T	A	-0.0391	-0.000466667	0.8397	0.8379	16	0.0200175	0.981401	11133	16	0.0065	2.26e-09	1042540
t2d	lncrp	paternal	duos	adjusted	rs13237518	C	A	C	A	-0.0292	0.0347333	0.5858	0.5738	7	0.0145822	0.0172239	11133	7	0.0047	7.73e-10	1042540
t2d	lncrp	paternal	duos	adjusted	rs13262861	C	A	C	A	0.1016	0.00766667	0.8238	0.852	8	0.0205491	0.709082	11133	8	0.0063	2.84e-59	1042540
t2d	lncrp	paternal	duos	adjusted	rs13389219	C	T	C	T	0.0648	0.0068	0.6033	0.6008	2	0.0148476	0.646962	11133	2	0.0047	7.35e-44	1042540
t2d	lncrp	paternal	duos	adjusted	rs13414140	C	T	C	T	0.1183	-0.0297333	0.8858	0.9072	2	0.0251909	0.237873	11133	2	0.0072	4.31e-60	1042540
t2d	lncrp	paternal	duos	adjusted	rs1412234	C	T	C	T	0.044	0.0255333	0.3192	0.3096	9	0.0155104	0.0997215	11133	9	0.0049	4e-19	1042540
t2d	lncrp	paternal	duos	adjusted	rs1421085	C	T	C	T	0.1177	0.0012	0.4142	0.4195	16	0.0145822	0.934415	11133	16	0.0046	5.63e-144	1042540
t2d	lncrp	paternal	duos	adjusted	rs1449348	C	T	C	T	0.0448	0.0264667	0.8585	0.8493	3	0.0202824	0.191924	11133	3	0.0065	6.64e-12	1042540
t2d	lncrp	paternal	duos	adjusted	rs1475655	T	A	T	A	-0.0436	-0.0034	0.2527	0.2383	13	0.0171015	0.842409	11133	13	0.0053	2.47e-16	1042540
t2d	lncrp	paternal	duos	adjusted	rs1493694	C	T	C	T	-0.0705	-0.0205333	0.8928	0.8813	1	0.023199	0.376105	11133	1	0.0073	6.51e-22	1042540
t2d	lncrp	paternal	duos	adjusted	rs1513272	C	T	C	T	0.0811	-0.0103333	0.5087	0.5379	7	0.0144496	0.474528	11133	7	0.0045	3.97e-71	1042540
t2d	lncrp	paternal	duos	adjusted	rs1531583	G	T	G	T	-0.0994	-0.00453333	0.9553	0.945	4	0.0319482	0.887162	11133	4	0.0112	7.06e-19	1039830
t2d	lncrp	paternal	duos	adjusted	rs1562398	G	C	G	C	0.041	-0.0161333	0.4169	0.4034	7	0.0148476	0.277215	11133	7	0.0047	1.99e-18	1042540
t2d	lncrp	paternal	duos	adjusted	rs1573090	G	T	G	T	-0.0446	0.019	0.4648	0.444	6	0.0144496	0.188538	11133	6	0.0046	3.88e-22	1042540
t2d	lncrp	paternal	duos	adjusted	rs17035289	C	T	C	T	0.0428	0.00753333	0.1708	0.1618	4	0.0196196	0.701	11133	4	0.0062	5.71e-12	1042540
t2d	lncrp	paternal	duos	adjusted	rs17036160	C	T	C	T	0.1028	-0.0364667	0.8796	0.863	3	0.0210775	0.0836086	11133	3	0.0071	3.04e-47	1042540
t2d	lncrp	paternal	duos	adjusted	rs1705263	C	A	C	A	0.0398	0.0036	0.5688	0.5427	12	0.0144496	0.803251	11133	12	0.0046	1.22e-17	1042540
t2d	lncrp	paternal	duos	adjusted	rs17294565	C	A	C	A	0.0274	0.0196667	0.3813	0.3774	8	0.0148476	0.185314	11133	8	0.0047	4.74e-09	1042540
t2d	lncrp	paternal	duos	adjusted	rs17354348	G	A	G	A	-0.0294	0.0032	0.2583	0.2315	2	0.0171015	0.851568	11133	2	0.0053	2.99e-08	1042540
t2d	lncrp	paternal	duos	adjusted	rs174541	C	T	C	T	-0.0292	0.00966667	0.354	0.3752	11	0.0149798	0.518723	11133	11	0.0048	8.63e-10	1042540
t2d	lncrp	paternal	duos	adjusted	rs17522122	G	T	G	T	-0.0343	0.0178	0.5238	0.5369	14	0.0144496	0.217998	11133	14	0.0046	1.27e-13	1042540
t2d	lncrp	paternal	duos	adjusted	rs17624303	C	T	C	T	0.0285	0.00666667	0.7247	0.737	2	0.0165707	0.687452	11133	2	0.0052	4.88e-08	1042540
t2d	lncrp	paternal	duos	adjusted	rs17684074	G	C	G	C	0.0312	-0.0263333	0.7389	0.7253	18	0.0163054	0.10631	11133	18	0.0053	4.12e-09	1042540
t2d	lncrp	paternal	duos	adjusted	rs1783541	C	T	C	T	-0.0484	0.00613333	0.7972	0.805	11	0.0181624	0.735594	11133	11	0.0057	3.89e-17	1042540
t2d	lncrp	paternal	duos	adjusted	rs1872635	G	A	G	A	-0.0282	-0.0138	0.3136	0.3204	12	0.01551	0.373599	11133	12	0.0049	1.28e-08	1042540
t2d	lncrp	paternal	duos	adjusted	rs1968204	C	T	C	T	-0.0566	-0.00893333	0.893	0.896	7	0.0235962	0.704991	11133	7	0.008	1.08e-12	1042540
t2d	lncrp	paternal	duos	adjusted	rs2011603	G	A	G	A	-0.0383	-0.0211333	0.2752	0.2488	4	0.0171015	0.216547	11133	4	0.0052	1.59e-13	1042540
t2d	lncrp	paternal	duos	adjusted	rs2033159	C	A	C	A	0.0352	-0.00393333	0.2341	0.2175	2	0.0177643	0.824767	11133	2	0.0057	4.9e-10	1042540
t2d	lncrp	paternal	duos	adjusted	rs2055997	G	A	G	A	0.0313	0.0124	0.7014	0.6991	4	0.0157752	0.431843	11133	4	0.0051	6.53e-10	1042540
t2d	lncrp	paternal	duos	adjusted	rs2080090	T	A	T	A	-0.0525	-0.00506667	0.8116	0.7974	17	0.017896	0.777087	11133	17	0.0059	7.84e-19	1042540
t2d	lncrp	paternal	duos	adjusted	rs2103132	G	C	G	C	-0.0319	0.00173333	0.749	0.7703	7	0.0171015	0.919268	11133	7	0.0053	1.88e-09	1042540
t2d	lncrp	paternal	duos	adjusted	rs2115107	G	A	G	A	-0.0382	-0.000866667	0.6076	0.6152	19	0.0148476	0.953453	11133	19	0.0047	8.45e-16	1039830
t2d	lncrp	paternal	duos	adjusted	rs2191349	G	T	G	T	-0.0661	0.0044	0.461	0.4726	7	0.0143169	0.758593	11133	7	0.0045	6.41e-48	1042540
t2d	lncrp	paternal	duos	adjusted	rs2237895	C	A	C	A	0.0725	0.0179333	0.4231	0.4477	11	0.0144496	0.21457	11133	11	0.0047	2.73e-54	1042540
t2d	lncrp	paternal	duos	adjusted	rs2250301	G	A	G	A	0.0322	-0.0142	0.7481	0.7365	10	0.0163054	0.383822	11133	10	0.0053	1.27e-09	1042540
t2d	lncrp	paternal	duos	adjusted	rs2268078	G	A	G	A	-0.0387	-0.0184	0.3447	0.3247	20	0.0155104	0.235504	11133	20	0.0049	2.14e-15	1042540
t2d	lncrp	paternal	duos	adjusted	rs2292662	C	T	C	T	0.0556	0.0248	0.8436	0.8477	3	0.0198849	0.212332	11133	3	0.0065	7.64e-18	1042540
t2d	lncrp	paternal	duos	adjusted	rs2297508	G	C	G	C	-0.0334	-0.0154667	0.632	0.6795	17	0.0155104	0.318678	11133	17	0.0047	1.86e-12	1042540
t2d	lncrp	paternal	duos	adjusted	rs2410767	G	C	G	C	-0.0325	-0.017	0.2211	0.1992	5	0.0181617	0.349256	11133	5	0.0056	6.79e-09	1042540
t2d	lncrp	paternal	duos	adjusted	rs243018	G	C	G	C	0.056	0.0276667	0.463	0.4431	2	0.0145822	0.0577903	11133	2	0.0046	1.52e-33	1042540
t2d	lncrp	paternal	duos	adjusted	rs256904	T	A	T	A	0.0692	0.00813333	0.7297	0.7384	5	0.0164381	0.620751	11133	5	0.0053	2.55e-39	1042540
t2d	lncrp	paternal	duos	adjusted	rs2583921	C	A	C	A	0.0954	-0.00293333	0.0922	0.0894	12	0.0253202	0.907772	11133	12	0.008	8.98e-33	1042540
t2d	lncrp	paternal	duos	adjusted	rs2613503	C	A	C	A	-0.0392	-0.0184	0.1988	0.1982	1	0.0181617	0.311003	11133	1	0.006	7.48e-11	1042540
t2d	lncrp	paternal	duos	adjusted	rs2658746	C	T	C	T	0.0303	-0.0196667	0.3897	0.4016	18	0.0145822	0.177442	11133	18	0.0047	9.89e-11	1042540
t2d	lncrp	paternal	duos	adjusted	rs2725371	G	A	G	A	-0.0371	-0.00453333	0.6895	0.7353	8	0.0163059	0.780999	11133	8	0.0051	2.14e-13	1042540
t2d	lncrp	paternal	duos	adjusted	rs2732480	C	A	C	A	0.0337	0.0182	0.5648	0.5451	12	0.0145822	0.211997	11133	12	0.0046	3.05e-13	1042540
t2d	lncrp	paternal	duos	adjusted	rs2733289	C	T	C	T	0.0301	0.0014	0.4775	0.4996	12	0.0144496	0.922815	11133	12	0.0046	3.98e-11	1042540
t2d	lncrp	paternal	duos	adjusted	rs2796441	G	A	G	A	0.0589	-0.0271333	0.5906	0.5817	9	0.0145822	0.062785	11133	9	0.0047	9.96e-37	1042540
t2d	lncrp	paternal	duos	adjusted	rs2908286	C	T	C	T	-0.0683	-0.004	0.8287	0.8414	7	0.0197528	0.839523	11133	7	0.0061	2.64e-29	1042540
t2d	lncrp	paternal	duos	adjusted	rs2933211	G	A	G	A	-0.0268	-0.00826667	0.499	0.5332	14	0.0145822	0.570782	11133	14	0.0046	6.24e-09	1042540
t2d	lncrp	paternal	duos	adjusted	rs2972145	C	T	C	T	0.09	-0.00873333	0.6354	0.6022	2	0.0147145	0.552834	11133	2	0.0048	7.45e-80	1042540
t2d	lncrp	paternal	duos	adjusted	rs303760	C	T	C	T	-0.0342	-0.0066	0.6522	0.6673	18	0.0153777	0.667784	11133	18	0.0048	1.48e-12	1042540
t2d	lncrp	paternal	duos	adjusted	rs3111316	G	A	G	A	-0.0442	0.0042	0.4116	0.4148	19	0.0147149	0.775319	11133	19	0.0047	3.43e-21	1039830
t2d	lncrp	paternal	duos	adjusted	rs3176466	C	T	C	T	0.0642	0.0282667	0.9033	0.9063	1	0.0245243	0.249075	11133	1	0.008	9.36e-16	1042540
t2d	lncrp	paternal	duos	adjusted	rs340874	C	T	C	T	0.0668	-0.0016	0.5528	0.5621	1	0.0144496	0.911831	11133	1	0.0046	5.37e-48	1042540
t2d	lncrp	paternal	duos	adjusted	rs34143602	G	A	G	A	0.0347	-0.0342667	0.4221	0.4423	15	0.0145822	0.0187789	11133	15	0.0047	1e-13	1042540
t2d	lncrp	paternal	duos	adjusted	rs34589210	G	A	G	A	-0.039	0.0320667	0.8571	0.8778	2	0.022273	0.14995	11133	2	0.0067	6.89e-09	1042540
t2d	lncrp	paternal	duos	adjusted	rs346240	G	A	G	A	0.031	0.0106667	0.2231	0.2092	18	0.0177637	0.54819	11133	18	0.0056	3.62e-08	1042540
t2d	lncrp	paternal	duos	adjusted	rs34990153	G	A	G	A	-0.0384	0.0191333	0.439	0.4173	8	0.0147149	0.193509	11133	8	0.0047	1.99e-16	1042540
t2d	lncrp	paternal	duos	adjusted	rs35004890	G	T	G	T	-0.0363	-0.0211333	0.779	0.7627	19	0.0169682	0.212961	11133	19	0.0059	8.57e-10	1039830
t2d	lncrp	paternal	duos	adjusted	rs35352848	C	T	C	T	-0.0623	0.0126667	0.2069	0.2427	3	0.0167028	0.448239	11133	3	0.0057	7.37e-28	1042540
t2d	lncrp	paternal	duos	adjusted	rs35895680	C	A	C	A	0.0559	-0.0125333	0.6858	0.6997	17	0.0157758	0.426925	11133	17	0.005	1.42e-28	1042540
t2d	lncrp	paternal	duos	adjusted	rs36051838	C	T	C	T	0.044	-0.0172	0.0888	0.088	10	0.0254524	0.499185	11133	10	0.008	4.54e-08	1042540
t2d	lncrp	paternal	duos	adjusted	rs36111056	G	A	G	A	0.0341	0.00326667	0.7802	0.7788	15	0.0172332	0.849656	11133	15	0.0057	1.97e-09	1042540
t2d	lncrp	paternal	duos	adjusted	rs3747207	G	A	G	A	-0.0471	-0.00353333	0.7791	0.7616	22	0.0171009	0.836309	11133	22	0.0055	9.26e-18	1042540
t2d	lncrp	paternal	duos	adjusted	rs3764002	C	T	C	T	0.0396	0.00993333	0.7412	0.7437	12	0.0164381	0.545652	11133	12	0.0052	2.69e-14	1042540
t2d	lncrp	paternal	duos	adjusted	rs3798519	C	A	C	A	0.0495	0.0566	0.1803	0.1745	6	0.0189572	0.00282962	11133	6	0.0059	5.49e-17	1042540
t2d	lncrp	paternal	duos	adjusted	rs3872707	G	A	G	A	-0.0446	0.0138	0.8599	0.894	3	0.0234659	0.556473	11133	3	0.0067	3.46e-11	1042540
t2d	lncrp	paternal	duos	adjusted	rs41276588	G	A	G	A	-0.0375	-0.00613333	0.717	0.7026	1	0.0159079	0.699828	11133	1	0.0052	4.1e-13	1042540
t2d	lncrp	paternal	duos	adjusted	rs4132228	C	T	C	T	0.0471	0.0118	0.7026	0.7131	3	0.0160406	0.461953	11133	3	0.005	6.22e-21	1042540
t2d	lncrp	paternal	duos	adjusted	rs4688760	C	T	C	T	-0.034	-0.0184667	0.326	0.3007	3	0.0157752	0.241755	11133	3	0.005	1.1e-11	1042540
t2d	lncrp	paternal	duos	adjusted	rs4709746	C	T	C	T	0.0581	0.0489333	0.8687	0.8401	6	0.0197518	0.0132337	11133	6	0.007	1.03e-16	1042540
t2d	lncrp	paternal	duos	adjusted	rs4721089	C	T	C	T	-0.034	0.00446667	0.2432	0.2271	7	0.0172336	0.795493	11133	7	0.0055	7.92e-10	1042540
t2d	lncrp	paternal	duos	adjusted	rs4796224	G	A	G	A	0.0252	-0.0249333	0.4738	0.4759	17	0.0145822	0.0872949	11133	17	0.0045	2.71e-08	1042540
t2d	lncrp	paternal	duos	adjusted	rs4805681	C	T	C	T	0.0269	-0.0115333	0.6101	0.5998	19	0.0148476	0.437288	11133	19	0.0047	1.32e-08	1042540
t2d	lncrp	paternal	duos	adjusted	rs4809369	G	A	G	A	0.0337	0.00813333	0.5548	0.5334	20	0.0148476	0.583837	11133	20	0.0046	4.27e-13	1039830
t2d	lncrp	paternal	duos	adjusted	rs4845987	G	C	G	C	-0.0282	-0.0242	0.3085	0.2983	1	0.0157752	0.125017	11133	1	0.0051	2.78e-08	1042540
t2d	lncrp	paternal	duos	adjusted	rs4865796	G	A	G	A	-0.0466	0.0338667	0.3184	0.3248	5	0.0153777	0.0276429	11133	5	0.0049	4.64e-21	1042540
t2d	lncrp	paternal	duos	adjusted	rs4899280	C	T	C	T	-0.0276	0.0024	0.67	0.6521	14	0.0152451	0.874908	11133	14	0.0048	1.02e-08	1042540
t2d	lncrp	paternal	duos	adjusted	rs4916253	G	T	G	T	0.0274	0.007	0.4311	0.4411	1	0.0145822	0.631202	11133	1	0.0046	3.09e-09	1042540
t2d	lncrp	paternal	duos	adjusted	rs4929965	G	A	G	A	-0.0619	-0.0036	0.6152	0.6201	11	0.0149803	0.810085	11133	11	0.0048	2.46e-38	1039830
t2d	lncrp	paternal	duos	adjusted	rs495203	C	T	C	T	-0.0493	-0.00753333	0.6651	0.6439	9	0.0151124	0.618141	11133	9	0.0048	1.03e-24	1042540
t2d	lncrp	paternal	duos	adjusted	rs4984980	G	A	G	A	-0.0351	0.00373333	0.8117	0.8333	16	0.0194881	0.848079	11133	16	0.006	3.79e-09	1042540
t2d	lncrp	paternal	duos	adjusted	rs5219	C	T	C	T	-0.0685	0.0352667	0.6272	0.5884	11	0.0145819	0.0155836	11133	11	0.0047	3.15e-48	1042540
t2d	lncrp	paternal	duos	adjusted	rs545608	G	C	G	C	-0.0355	-0.0127333	0.8024	0.7578	1	0.0168354	0.449444	11133	1	0.0057	6.5e-10	1042540
t2d	lncrp	paternal	duos	adjusted	rs55857387	C	T	C	T	-0.0524	-0.00346667	0.1947	0.1744	16	0.0190907	0.855905	11133	16	0.0059	6.71e-19	1042540
t2d	lncrp	paternal	duos	adjusted	rs56348580	G	C	G	C	0.0575	0.0254	0.6958	0.7103	12	0.0159079	0.110334	11133	12	0.005	2.33e-30	1042540
t2d	lncrp	paternal	duos	adjusted	rs56394279	C	T	C	T	0.0314	-0.0264	0.468	0.4558	3	0.0144496	0.0676933	11133	3	0.0046	5.3e-12	1042540
t2d	lncrp	paternal	duos	adjusted	rs567185	C	T	C	T	-0.037	0.00546667	0.3656	0.3218	1	0.0153777	0.722221	11133	1	0.0048	1.55e-14	1042540
t2d	lncrp	paternal	duos	adjusted	rs5753043	C	A	C	A	0.0613	-0.00873333	0.8979	0.9209	22	0.0269127	0.745555	11133	22	0.0081	3.76e-14	1042540
t2d	lncrp	paternal	duos	adjusted	rs576674	G	A	G	A	0.0612	0.0188	0.1848	0.1401	13	0.0208146	0.366414	11133	13	0.0061	1.25e-23	1042540
t2d	lncrp	paternal	duos	adjusted	rs58542926	C	T	C	T	-0.089	0.0245333	0.9245	0.9148	19	0.0255845	0.337602	11133	19	0.0086	4.67e-25	1042540
t2d	lncrp	paternal	duos	adjusted	rs60519666	G	A	G	A	0.0347	0.00746667	0.6769	0.646	6	0.0152451	0.624292	11133	6	0.005	3.19e-12	1042540
t2d	lncrp	paternal	duos	adjusted	rs6066138	G	A	G	A	0.0451	0.0016	0.7252	0.7417	20	0.0165714	0.923082	11133	20	0.0051	1.58e-18	1042540
t2d	lncrp	paternal	duos	adjusted	rs61779275	C	T	C	T	-0.0753	-0.0102	0.7804	0.8073	1	0.0181617	0.574375	11133	1	0.0055	3.35e-43	1042540
t2d	lncrp	paternal	duos	adjusted	rs62075585	G	A	G	A	0.0295	-0.014	0.4735	0.4567	17	0.0144496	0.332602	11133	17	0.0046	1.25e-10	1042540
t2d	lncrp	paternal	duos	adjusted	rs62515938	C	T	C	T	-0.0286	0.0144	0.7395	0.7414	8	0.0164381	0.381022	11133	8	0.0052	2.97e-08	1042540
t2d	lncrp	paternal	duos	adjusted	rs62618693	C	T	C	T	0.0853	-0.0820667	0.9566	0.965	11	0.0392447	0.0365145	11133	11	0.0114	6.83e-14	1039830
t2d	lncrp	paternal	duos	adjusted	rs6459733	G	C	G	C	0.0508	-0.0242	0.6655	0.6888	7	0.0159085	0.128211	11133	7	0.0049	9.66e-25	1042540
t2d	lncrp	paternal	duos	adjusted	rs6741676	G	A	G	A	-0.0324	-0.00106667	0.3321	0.3223	2	0.0155104	0.945172	11133	2	0.0049	3.64e-11	1042540
t2d	lncrp	paternal	duos	adjusted	rs6777684	G	A	G	A	0.0569	-0.00733333	0.6076	0.612	3	0.0148476	0.621372	11133	3	0.0047	3.77e-33	1042540
t2d	lncrp	paternal	duos	adjusted	rs6819331	C	T	C	T	0.0404	0.0214667	0.6796	0.6638	4	0.0153777	0.162727	11133	4	0.0049	2.21e-16	1042540
t2d	lncrp	paternal	duos	adjusted	rs6821438	G	A	G	A	-0.0289	0.013	0.4691	0.4899	4	0.0144496	0.36829	11133	4	0.0046	3.66e-10	1042540
t2d	lncrp	paternal	duos	adjusted	rs6878122	G	A	G	A	0.0554	-0.0237333	0.3114	0.2917	5	0.0159085	0.135735	11133	5	0.0049	4.6e-29	1039830
t2d	lncrp	paternal	duos	adjusted	rs6976111	C	A	C	A	-0.0318	-0.0201333	0.6933	0.6647	7	0.0152447	0.186609	11133	7	0.0052	7.93e-10	1042540
t2d	lncrp	paternal	duos	adjusted	rs7026688	G	A	G	A	0.0444	-0.0102667	0.8632	0.8591	9	0.0208126	0.621807	11133	9	0.0067	3.4e-11	1042540
t2d	lncrp	paternal	duos	adjusted	rs703981	G	C	G	C	0.0613	0.0082	0.5439	0.5414	10	0.0144496	0.570381	11133	10	0.0046	2.13e-40	1042540
t2d	lncrp	paternal	duos	adjusted	rs7099048	G	A	G	A	-0.0282	0.0105333	0.4964	0.4581	10	0.0147149	0.474098	11133	10	0.0046	8.93e-10	1042540
t2d	lncrp	paternal	duos	adjusted	rs7163757	C	T	C	T	0.0405	-0.00166667	0.5741	0.5391	15	0.0143169	0.907326	11133	15	0.0046	1.64e-18	1042540
t2d	lncrp	paternal	duos	adjusted	rs7240767	C	T	C	T	0.0368	-0.0052	0.3792	0.3976	18	0.0147149	0.723801	11133	18	0.0063	5.03e-09	845270
t2d	lncrp	paternal	duos	adjusted	rs72695645	G	A	G	A	0.0611	-0.0143333	0.8599	0.8558	4	0.0205477	0.48545	11133	4	0.0067	8.66e-20	1042540
t2d	lncrp	paternal	duos	adjusted	rs72926932	C	A	C	A	0.0749	0.026	0.0783	0.0818	18	0.0262478	0.321902	11133	18	0.0082	7.58e-20	1042540
t2d	lncrp	paternal	duos	adjusted	rs72951506	C	T	C	T	0.0423	-0.0236	0.8521	0.8468	6	0.0201502	0.241517	11133	6	0.0065	9.22e-11	1042540
t2d	lncrp	paternal	duos	adjusted	rs73872717	C	T	C	T	0.0856	-0.053	0.9534	0.9365	3	0.029827	0.0755825	11133	3	0.0109	4.78e-15	1042540
t2d	lncrp	paternal	duos	adjusted	rs74804697	G	C	G	C	-0.0837	0.1058	0.0434	0.057	15	0.0316824	0.000839601	11133	15	0.0121	4.68e-12	1041220
t2d	lncrp	paternal	duos	adjusted	rs75432112	G	A	G	A	-0.1344	0.0274	0.9517	0.9549	5	0.0355293	0.440592	11133	5	0.0107	5.34e-36	1039830
t2d	lncrp	paternal	duos	adjusted	rs756145	G	A	G	A	-0.0286	0.000866667	0.6907	0.6941	9	0.0159079	0.956553	11133	9	0.0049	5.52e-09	1042540
t2d	lncrp	paternal	duos	adjusted	rs7561798	G	A	G	A	0.0281	-0.013	0.4852	0.5025	2	0.0143169	0.36387	11133	2	0.0046	1.16e-09	1042540
t2d	lncrp	paternal	duos	adjusted	rs7568172	G	A	G	A	0.0674	-0.0032	0.9396	0.9339	2	0.0292967	0.913022	11133	2	0.0096	2.64e-12	1042540
t2d	lncrp	paternal	duos	adjusted	rs75756987	G	C	G	C	0.0439	0.0148667	0.8876	0.8639	21	0.02121	0.483348	11133	21	0.0073	1.61e-09	1042540
t2d	lncrp	paternal	duos	adjusted	rs7609422	G	A	G	A	0.0295	0.0402	0.4095	0.3502	2	0.0149803	0.00728501	11133	2	0.0047	2.67e-10	1042540
t2d	lncrp	paternal	duos	adjusted	rs7660000	C	T	C	T	0.0309	0.0160667	0.7131	0.7259	4	0.0161732	0.32051	11133	4	0.0051	1.29e-09	1042540
t2d	lncrp	paternal	duos	adjusted	rs7695096	C	T	C	T	0.0381	-0.0121333	0.5208	0.4867	4	0.0144496	0.401076	11133	4	0.0046	1.27e-16	1042540
t2d	lncrp	paternal	duos	adjusted	rs7756992	G	A	G	A	0.1217	-0.0104667	0.2706	0.2702	6	0.0164381	0.524298	11133	6	0.0051	5.52e-128	1042540
t2d	lncrp	paternal	duos	adjusted	rs7858727	C	A	C	A	0.0344	-0.0135333	0.2233	0.2157	9	0.0174984	0.439284	11133	9	0.0056	8.33e-10	1042540
t2d	lncrp	paternal	duos	adjusted	rs7903146	C	T	C	T	-0.28	-0.000733333	0.7079	0.7353	10	0.0163059	0.964129	11133	10	0.005	1e-200	1042540
t2d	lncrp	paternal	duos	adjusted	rs8008540	C	T	C	T	0.0301	-0.00673333	0.5688	0.564	14	0.0145822	0.644261	11133	14	0.0046	7.99e-11	1042540
t2d	lncrp	paternal	duos	adjusted	rs8010382	G	A	G	A	0.0322	0.016	0.4373	0.4317	14	0.0145822	0.272543	11133	14	0.0047	5.74e-12	1042540
t2d	lncrp	paternal	duos	adjusted	rs8018512	G	A	G	A	0.0369	-0.00853333	0.7417	0.7503	14	0.0165707	0.606578	11133	14	0.0052	1.3e-12	1042540
t2d	lncrp	paternal	duos	adjusted	rs8031576	C	A	C	A	0.057	0.0132667	0.289	0.2867	15	0.0160406	0.408198	11133	15	0.0051	1.74e-29	1042540
t2d	lncrp	paternal	duos	adjusted	rs8054556	G	A	G	A	-0.0364	-0.0036	0.5383	0.5245	16	0.0141843	0.799649	11133	16	0.0046	3.68e-15	1042540
t2d	lncrp	paternal	duos	adjusted	rs8071043	C	T	C	T	0.0541	-0.0100667	0.3284	0.3053	17	0.0156431	0.519886	11133	17	0.0049	5.16e-28	1042540
t2d	lncrp	paternal	duos	adjusted	rs827237	C	T	C	T	-0.0365	0	0.795	0.8037	10	0.0184271	1	11133	10	0.0058	3.56e-10	1042540
t2d	lncrp	paternal	duos	adjusted	rs838735	G	C	G	C	-0.0294	0.0112	0.6157	0.6367	2	0.0149803	0.454672	11133	2	0.0047	3.64e-10	1042540
t2d	lncrp	paternal	duos	adjusted	rs844215	C	T	C	T	0.0262	-0.00893333	0.5867	0.5863	3	0.0147149	0.543788	11133	3	0.0047	2.04e-08	1042540
t2d	lncrp	paternal	duos	adjusted	rs878017	G	A	G	A	-0.0348	0.0106	0.4591	0.4641	10	0.0144496	0.463201	11133	10	0.0061	1.13e-08	845270
t2d	lncrp	paternal	duos	adjusted	rs890940	C	T	C	T	-0.0484	0.0233333	0.7887	0.7769	5	0.0174984	0.182383	11133	5	0.0056	9.78e-18	1042540
t2d	lncrp	paternal	duos	adjusted	rs911300	G	A	G	A	0.0348	0.0038	0.5422	0.5653	20	0.0145822	0.794408	11133	20	0.0046	5.19e-14	1042540
t2d	lncrp	paternal	duos	adjusted	rs9316500	G	T	G	T	-0.0473	-0.0162	0.2924	0.2559	13	0.0165714	0.328277	11133	13	0.0051	9.97e-21	1042540
t2d	lncrp	paternal	duos	adjusted	rs9319382	C	T	C	T	0.0276	-0.0002	0.6786	0.6686	13	0.0153777	0.989623	11133	13	0.005	2.87e-08	1042540
t2d	lncrp	paternal	duos	adjusted	rs9368112	C	T	C	T	-0.0259	0.0291333	0.4753	0.4808	6	0.0143169	0.0418623	11133	6	0.0047	2.69e-08	1042540
t2d	lncrp	paternal	duos	adjusted	rs9379084	G	A	G	A	0.0747	-0.0048	0.8803	0.9157	6	0.0265177	0.856359	11133	6	0.0077	3.7e-22	1039830
t2d	lncrp	paternal	duos	adjusted	rs9383649	G	A	G	A	0.0329	-0.00993333	0.4192	0.4087	6	0.0147149	0.499643	11133	6	0.0046	1.06e-12	1042540
t2d	lncrp	paternal	duos	adjusted	rs9555581	C	T	C	T	0.0296	0.00726667	0.6102	0.6196	13	0.0149803	0.627618	11133	13	0.0047	3.72e-10	1042540
t2d	lncrp	paternal	duos	adjusted	rs9563574	C	T	C	T	-0.0406	-0.0158667	0.177	0.1889	13	0.0185588	0.392585	11133	13	0.006	1.64e-11	1042540
t2d	lncrp	paternal	duos	adjusted	rs980183	G	A	G	A	0.0363	-0.00426667	0.3942	0.3933	2	0.0145822	0.769833	11133	2	0.0047	1.02e-14	1042540
t2d	lncrp	paternal	duos	adjusted	rs9852406	C	T	C	T	-0.0375	0.000133333	0.7464	0.7384	3	0.0165707	0.99358	11133	3	0.0052	8.96e-13	1042540
t2d	lncrp	paternal	duos	adjusted	rs9854769	G	A	G	A	0.1075	-0.00166667	0.319	0.2915	3	0.0159085	0.916562	11133	3	0.0049	1.06e-107	1042540
t2d	lncrp	paternal	duos	adjusted	rs9873519	C	T	C	T	-0.0375	0.00126667	0.466	0.4128	3	0.0148476	0.932014	11133	3	0.0046	3.58e-16	1042540
t2d	lncrp	paternal	duos	adjusted	rs9873618	G	A	G	A	0.0581	0.0132	0.7094	0.6885	3	0.0157752	0.402731	11133	3	0.0051	2.41e-30	1042540
t2d	lncrp	paternal	duos	adjusted	rs9927842	C	T	C	T	-0.0375	0.00293333	0.8384	0.8536	16	0.0204156	0.885752	11133	16	0.0065	6.84e-09	1042540
t2d	lnglu	paternal	duos	adjusted	rs10097617	C	T	C	T	-0.0374	0.0012	0.5196	0.4789	8	0.00199128	0.546757	12473	8	0.0045	1.93e-16	1042540
t2d	lnglu	paternal	duos	adjusted	rs10137475	G	A	G	A	0.0255	-0.000333333	0.4257	0.4394	14	0.00199128	0.867058	12473	14	0.0047	4.43e-08	1042540
t2d	lnglu	paternal	duos	adjusted	rs10145154	C	T	C	T	-0.0546	-0.000533333	0.7838	0.8083	14	0.00252241	0.832546	12473	14	0.0056	1.06e-22	1042540
t2d	lnglu	paternal	duos	adjusted	rs10188334	C	T	C	T	0.0503	0.0006	0.8277	0.8338	2	0.00278774	0.829589	12473	2	0.0062	7.76e-16	1042540
t2d	lnglu	paternal	duos	adjusted	rs10240790	G	A	G	A	0.0279	-0.000133333	0.7043	0.7288	7	0.0022574	0.9529	12473	7	0.0051	4.69e-08	1042540
t2d	lnglu	paternal	duos	adjusted	rs10404726	C	T	C	T	0.0277	-0.002	0.5305	0.5271	19	0.00199128	0.315196	12473	19	0.0047	2.73e-09	1042540
t2d	lnglu	paternal	duos	adjusted	rs10406327	G	C	G	C	-0.037	0.000733333	0.4754	0.493	19	0.00199128	0.71267	12473	19	0.0046	8.75e-16	1042540
t2d	lnglu	paternal	duos	adjusted	rs10407429	G	A	G	A	0.0539	0.0038	0.5785	0.5468	19	0.00199128	0.05635	12473	19	0.0047	4.79e-31	1042540
t2d	lnglu	paternal	duos	adjusted	rs10471048	G	C	G	C	0.0337	-0.0006	0.3487	0.3354	4	0.00212399	0.77757	12473	4	0.0048	2.31e-12	1042540
t2d	lnglu	paternal	duos	adjusted	rs10490871	G	A	G	A	0.0272	0.00253333	0.3694	0.3853	3	0.00212399	0.232977	12473	3	0.0047	6.58e-09	1042540
t2d	lnglu	paternal	duos	adjusted	rs1059592	G	A	G	A	-0.0269	-0.00186667	0.6463	0.6511	8	0.00212399	0.379483	12473	8	0.0048	2.4e-08	1042540
t2d	lnglu	paternal	duos	adjusted	rs10750397	G	A	G	A	-0.048	0.000733333	0.7102	0.7094	11	0.0022574	0.745289	12473	11	0.0051	1.01e-20	1042540
t2d	lnglu	paternal	duos	adjusted	rs10771372	C	T	C	T	0.0721	0.003	0.8049	0.8008	12	0.00252241	0.234307	12473	12	0.0058	2.2e-35	1042540
t2d	lnglu	paternal	duos	adjusted	rs10771813	C	A	C	A	0.0259	-0.00366667	0.5442	0.5582	12	0.00212399	0.0842912	12473	12	0.0047	2.6e-08	1042540
t2d	lnglu	paternal	duos	adjusted	rs10811661	C	T	C	T	-0.1379	-0.0018	0.1717	0.1721	9	0.00265504	0.4978	12473	9	0.0061	8.14e-112	1042540
t2d	lnglu	paternal	duos	adjusted	rs10821311	G	A	G	A	-0.0358	-0.00186667	0.681	0.6736	9	0.00212399	0.379483	12473	9	0.0049	4e-13	1042540
t2d	lnglu	paternal	duos	adjusted	rs10841868	G	T	G	T	0.0315	0.000866667	0.7394	0.7495	12	0.00238986	0.716871	12473	12	0.0052	1.65e-09	1042540
t2d	lnglu	paternal	duos	adjusted	rs10915188	G	A	G	A	-0.029	-0.00133333	0.4153	0.4265	1	0.00199128	0.503122	12473	1	0.0046	3.69e-10	1042540
t2d	lnglu	paternal	duos	adjusted	rs10937721	G	C	G	C	-0.0835	-0.00166667	0.412	0.4175	4	0.00212399	0.432637	12473	4	0.0047	6.31e-70	1042540
t2d	lnglu	paternal	duos	adjusted	rs10938398	G	A	G	A	-0.0425	-0.000866667	0.5687	0.5993	4	0.00212399	0.683246	12473	4	0.0046	3.91e-20	1042540
t2d	lnglu	paternal	duos	adjusted	rs10963942	G	A	G	A	0.0371	0.00313333	0.3965	0.3901	9	0.00212399	0.140155	12473	9	0.0047	4.49e-15	1042540
t2d	lnglu	paternal	duos	adjusted	rs10974438	C	A	C	A	0.047	0.00193333	0.3556	0.3474	9	0.00212399	0.362697	12473	9	0.0048	8.99e-23	1042540
t2d	lnglu	paternal	duos	adjusted	rs10998304	C	T	C	T	0.0306	0.0018	0.4517	0.4606	10	0.00199128	0.366027	12473	10	0.0045	1.77e-11	1042540
t2d	lnglu	paternal	duos	adjusted	rs11038672	G	C	G	C	-0.0294	-0.00113333	0.5238	0.5205	11	0.00212399	0.593627	11968	11	0.0046	1.04e-10	1042540
t2d	lnglu	paternal	duos	adjusted	rs1111875	C	T	C	T	0.0923	-0.0012	0.5924	0.5678	10	0.00199128	0.546757	12473	10	0.0046	5.21e-89	1042540
t2d	lnglu	paternal	duos	adjusted	rs11129735	G	A	G	A	-0.026	-0.0018	0.5383	0.5175	3	0.00199128	0.366027	12473	3	0.0046	1.53e-08	1042540
t2d	lnglu	paternal	duos	adjusted	rs11155073	C	T	C	T	-0.0304	-0.00266667	0.579	0.5879	6	0.00212399	0.209297	12473	6	0.0046	4.43e-11	1042540
t2d	lnglu	paternal	duos	adjusted	rs11201999	C	T	C	T	0.0259	0.000933333	0.5369	0.5733	10	0.00199128	0.639277	12473	10	0.0045	1.25e-08	1042540
t2d	lnglu	paternal	duos	adjusted	rs11257655	C	T	C	T	-0.0907	-0.00453333	0.7809	0.7973	10	0.00252241	0.0723004	12473	10	0.0074	7.25e-35	845270
t2d	lnglu	paternal	duos	adjusted	rs1127215	C	T	C	T	0.043	-0.000666667	0.5853	0.5665	1	0.00199128	0.737781	12473	1	0.0046	1.93e-20	1042540
t2d	lnglu	paternal	duos	adjusted	rs113036477	C	T	C	T	0.0715	-0.000266667	0.9381	0.9215	12	0.00385116	0.944796	12473	12	0.0099	4.09e-13	1042540
t2d	lnglu	paternal	duos	adjusted	rs114136102	C	T	C	T	0.072	-0.00286667	0.0397	0.0403	5	0.00517743	0.579795	12473	5	0.012	2.05e-09	1042540
t2d	lnglu	paternal	duos	adjusted	rs11602873	T	A	T	A	-0.0976	0.00326667	0.1563	0.1746	11	0.00265504	0.218561	12473	11	0.0064	8.91e-52	1042540
t2d	lnglu	paternal	duos	adjusted	rs11616380	G	T	G	T	0.0793	0.0012	0.7206	0.7186	13	0.0022574	0.595014	12473	13	0.0051	7.99e-54	1042540
t2d	lnglu	paternal	duos	adjusted	rs11657964	G	A	G	A	-0.0589	0.00126667	0.5957	0.6097	17	0.00212399	0.550933	12473	17	0.0047	1.23e-36	1042540
t2d	lnglu	paternal	duos	adjusted	rs11708067	G	A	G	A	-0.0782	-0.0026	0.2286	0.2371	3	0.00238986	0.276626	12473	3	0.0055	1.5e-46	1042540
t2d	lnglu	paternal	duos	adjusted	rs117316450	G	C	G	C	0.1308	0.0012	0.0188	0.016	11	0.00889478	0.892683	12473	11	0.0178	2.07e-13	1041220
t2d	lnglu	paternal	duos	adjusted	rs11759026	G	A	G	A	0.0646	0.0012	0.2307	0.2438	6	0.00238986	0.615582	12473	6	0.0073	6.68e-19	845270
t2d	lnglu	paternal	duos	adjusted	rs11793831	G	T	G	T	-0.0274	0.000733333	0.5949	0.5845	9	0.00199128	0.71267	12473	9	0.0047	4.21e-09	1042540
t2d	lnglu	paternal	duos	adjusted	rs11830243	C	T	C	T	-0.0442	-0.0044	0.887	0.8943	12	0.0033188	0.184913	12473	12	0.0074	2.1e-09	1042540
t2d	lnglu	paternal	duos	adjusted	rs11870735	C	T	C	T	-0.0339	-0.0022	0.8178	0.8352	17	0.00278774	0.430013	12473	17	0.006	1.68e-08	1042540
t2d	lnglu	paternal	duos	adjusted	rs11940813	G	A	G	A	0.0371	-0.00346667	0.137	0.162	4	0.00278865	0.213819	12473	4	0.0067	2.65e-08	1042540
t2d	lnglu	paternal	duos	adjusted	rs11967262	G	C	G	C	0.0365	-0.0002	0.4877	0.4738	6	0.00212399	0.92498	11968	6	0.0046	2.23e-15	1042540
t2d	lnglu	paternal	duos	adjusted	rs12001437	C	T	C	T	0.0339	-0.00146667	0.3727	0.3662	9	0.00212399	0.489864	12473	9	0.0047	6.27e-13	1042540
t2d	lnglu	paternal	duos	adjusted	rs12263348	C	T	C	T	-0.0282	0.00213333	0.6615	0.6583	10	0.00212399	0.315186	12473	10	0.0049	7.77e-09	1042540
t2d	lnglu	paternal	duos	adjusted	rs12305809	G	A	G	A	0.0333	-6.66667e-05	0.6065	0.6339	12	0.00212399	0.974961	12473	12	0.0047	1.45e-12	1042540
t2d	lnglu	paternal	duos	adjusted	rs12463719	G	A	G	A	-0.0319	0.000333333	0.7183	0.7555	2	0.00238986	0.889072	12473	2	0.0052	6.15e-10	1042540
t2d	lnglu	paternal	duos	adjusted	rs12505942	C	T	C	T	-0.0298	-0.0018	0.3385	0.3636	4	0.00212399	0.396737	12473	4	0.0048	7.03e-10	1042540
t2d	lnglu	paternal	duos	adjusted	rs12509379	G	T	G	T	-0.0312	-0.00146667	0.7883	0.7451	4	0.00238986	0.539411	12473	4	0.0056	2.66e-08	1042540
t2d	lnglu	paternal	duos	adjusted	rs12519500	C	A	C	A	0.038	-0.0006	0.6537	0.6022	5	0.00212399	0.77757	12473	5	0.0048	1.76e-15	1042540
t2d	lnglu	paternal	duos	adjusted	rs1260326	C	T	C	T	0.0638	-0.000933333	0.5946	0.6602	2	0.00212399	0.660354	12473	2	0.0047	2.55e-42	1035400
t2d	lnglu	paternal	duos	adjusted	rs12625671	C	T	C	T	0.0653	0.00173333	0.1135	0.1105	20	0.0033188	0.601478	12473	20	0.0074	6.74e-19	1042540
t2d	lnglu	paternal	duos	adjusted	rs12741141	G	C	G	C	0.0395	0.00193333	0.3615	0.3618	1	0.00212399	0.362697	12473	1	0.0048	1.37e-16	1042540
t2d	lnglu	paternal	duos	adjusted	rs12820906	G	A	G	A	-0.0433	-0.0006	0.2436	0.243	12	0.00238986	0.801767	12473	12	0.0055	2.21e-15	1042540
t2d	lnglu	paternal	duos	adjusted	rs12823740	C	A	C	A	0.041	0.0016	0.6614	0.6615	12	0.00212399	0.45127	12473	12	0.0048	1.48e-17	1042540
t2d	lnglu	paternal	duos	adjusted	rs12890750	G	T	G	T	0.0284	-0.002	0.6392	0.6387	14	0.00212399	0.346385	12473	14	0.0048	2.84e-09	1042540
t2d	lnglu	paternal	duos	adjusted	rs12910361	G	A	G	A	0.0716	-0.000866667	0.6982	0.6937	15	0.00212399	0.683246	12473	15	0.0051	2.97e-44	1042540
t2d	lnglu	paternal	duos	adjusted	rs12920022	T	A	T	A	-0.0391	-0.0006	0.8397	0.8384	16	0.00278774	0.829589	12473	16	0.0065	2.26e-09	1042540
t2d	lnglu	paternal	duos	adjusted	rs13237518	C	A	C	A	-0.0292	-0.00233333	0.5858	0.5723	7	0.00199128	0.241287	12473	7	0.0047	7.73e-10	1042540
t2d	lnglu	paternal	duos	adjusted	rs13262861	C	A	C	A	0.1016	0.0018	0.8238	0.8492	8	0.00278774	0.518484	12473	8	0.0063	2.84e-59	1042540
t2d	lnglu	paternal	duos	adjusted	rs13389219	C	T	C	T	0.0648	0.000533333	0.6033	0.5998	2	0.00212399	0.801737	12473	2	0.0047	7.35e-44	1042540
t2d	lnglu	paternal	duos	adjusted	rs13414140	C	T	C	T	0.1183	-0.000533333	0.8858	0.9034	2	0.00345149	0.877198	12473	2	0.0072	4.31e-60	1042540
t2d	lnglu	paternal	duos	adjusted	rs1412234	C	T	C	T	0.044	-0.00133333	0.3192	0.3107	9	0.00212399	0.530168	12473	9	0.0049	4e-19	1042540
t2d	lnglu	paternal	duos	adjusted	rs1421085	C	T	C	T	0.1177	-0.000133333	0.4142	0.4168	16	0.00199128	0.946615	12473	16	0.0046	5.63e-144	1042540
t2d	lnglu	paternal	duos	adjusted	rs1449348	C	T	C	T	0.0448	-0.0002	0.8585	0.8506	3	0.00278865	0.942825	12473	3	0.0065	6.64e-12	1042540
t2d	lnglu	paternal	duos	adjusted	rs1475655	T	A	T	A	-0.0436	0.0012	0.2527	0.2398	13	0.00238986	0.615582	12473	13	0.0053	2.47e-16	1042540
t2d	lnglu	paternal	duos	adjusted	rs1493694	C	T	C	T	-0.0705	0.00433333	0.8928	0.8818	1	0.0033188	0.191657	12473	1	0.0073	6.51e-22	1042540
t2d	lnglu	paternal	duos	adjusted	rs1513272	C	T	C	T	0.0811	-0.0028	0.5087	0.5314	7	0.00199128	0.159686	12473	7	0.0045	3.97e-71	1042540
t2d	lnglu	paternal	duos	adjusted	rs1531583	G	T	G	T	-0.0994	0.002	0.9553	0.9462	4	0.0045148	0.657775	12473	4	0.0112	7.06e-19	1039830
t2d	lnglu	paternal	duos	adjusted	rs1562398	G	C	G	C	0.041	0.001	0.4169	0.4039	7	0.00212399	0.637775	12473	7	0.0047	1.99e-18	1042540
t2d	lnglu	paternal	duos	adjusted	rs1573090	G	T	G	T	-0.0446	0.000933333	0.4648	0.4483	6	0.00199128	0.639277	12473	6	0.0046	3.88e-22	1042540
t2d	lnglu	paternal	duos	adjusted	rs17035289	C	T	C	T	0.0428	0.00126667	0.1708	0.1611	4	0.00278774	0.649562	12473	4	0.0062	5.71e-12	1042540
t2d	lnglu	paternal	duos	adjusted	rs17036160	C	T	C	T	0.1028	0.000533333	0.8796	0.8648	3	0.00292108	0.855127	12473	3	0.0071	3.04e-47	1042540
t2d	lnglu	paternal	duos	adjusted	rs1705263	C	A	C	A	0.0398	0.000733333	0.5688	0.5445	12	0.00199128	0.71267	12473	12	0.0046	1.22e-17	1042540
t2d	lnglu	paternal	duos	adjusted	rs17294565	C	A	C	A	0.0274	-0.00226667	0.3813	0.3801	8	0.00212399	0.285893	12473	8	0.0047	4.74e-09	1042540
t2d	lnglu	paternal	duos	adjusted	rs17354348	G	A	G	A	-0.0294	0.0032	0.2583	0.2356	2	0.00238986	0.180574	12473	2	0.0053	2.99e-08	1042540
t2d	lnglu	paternal	duos	adjusted	rs174541	C	T	C	T	-0.0292	0.000466667	0.354	0.3722	11	0.00212399	0.826095	12473	11	0.0048	8.63e-10	1042540
t2d	lnglu	paternal	duos	adjusted	rs17522122	G	T	G	T	-0.0343	0.001	0.5238	0.5322	14	0.00199128	0.615534	12473	14	0.0046	1.27e-13	1042540
t2d	lnglu	paternal	duos	adjusted	rs17624303	C	T	C	T	0.0285	-6.66667e-05	0.7247	0.7378	2	0.0022574	0.97644	12473	2	0.0052	4.88e-08	1042540
t2d	lnglu	paternal	duos	adjusted	rs17684074	G	C	G	C	0.0312	0.003	0.7389	0.7276	18	0.0022574	0.18386	12473	18	0.0053	4.12e-09	1042540
t2d	lnglu	paternal	duos	adjusted	rs1783541	C	T	C	T	-0.0484	0.00406667	0.7972	0.8022	11	0.00252241	0.106915	12473	11	0.0057	3.89e-17	1042540
t2d	lnglu	paternal	duos	adjusted	rs1872635	G	A	G	A	-0.0282	0.0036	0.3136	0.3205	12	0.00212399	0.0900897	12473	12	0.0049	1.28e-08	1042540
t2d	lnglu	paternal	duos	adjusted	rs1968204	C	T	C	T	-0.0566	0.000866667	0.893	0.8971	7	0.0033188	0.793986	12473	7	0.008	1.08e-12	1042540
t2d	lnglu	paternal	duos	adjusted	rs2011603	G	A	G	A	-0.0383	-0.00306667	0.2752	0.2504	4	0.00238986	0.199422	12473	4	0.0052	1.59e-13	1042540
t2d	lnglu	paternal	duos	adjusted	rs2033159	C	A	C	A	0.0352	-0.000133333	0.2341	0.2181	2	0.00252241	0.957844	12473	2	0.0057	4.9e-10	1042540
t2d	lnglu	paternal	duos	adjusted	rs2055997	G	A	G	A	0.0313	-0.00213333	0.7014	0.7007	4	0.00225677	0.344503	12473	4	0.0051	6.53e-10	1042540
t2d	lnglu	paternal	duos	adjusted	rs2080090	T	A	T	A	-0.0525	0.00553333	0.8116	0.7992	17	0.00252241	0.0282593	12473	17	0.0059	7.84e-19	1042540
t2d	lnglu	paternal	duos	adjusted	rs2103132	G	C	G	C	-0.0319	0	0.749	0.7703	7	0.00238986	1	12473	7	0.0053	1.88e-09	1042540
t2d	lnglu	paternal	duos	adjusted	rs2115107	G	A	G	A	-0.0382	-0.000733333	0.6076	0.6155	19	0.00212399	0.729897	12473	19	0.0047	8.45e-16	1039830
t2d	lnglu	paternal	duos	adjusted	rs2191349	G	T	G	T	-0.0661	0.002	0.461	0.4713	7	0.00199128	0.315196	12473	7	0.0045	6.41e-48	1042540
t2d	lnglu	paternal	duos	adjusted	rs2237895	C	A	C	A	0.0725	-0.000666667	0.4231	0.4435	11	0.00199128	0.737781	12473	11	0.0047	2.73e-54	1042540
t2d	lnglu	paternal	duos	adjusted	rs2250301	G	A	G	A	0.0322	-0.0022	0.7481	0.7372	10	0.0022574	0.329772	12473	10	0.0053	1.27e-09	1042540
t2d	lnglu	paternal	duos	adjusted	rs2268078	G	A	G	A	-0.0387	0.000666667	0.3447	0.3307	20	0.00212399	0.753616	12473	20	0.0049	2.14e-15	1042540
t2d	lnglu	paternal	duos	adjusted	rs2292662	C	T	C	T	0.0556	0.000933333	0.8436	0.8484	3	0.00278774	0.737776	12473	3	0.0065	7.64e-18	1042540
t2d	lnglu	paternal	duos	adjusted	rs2297508	G	C	G	C	-0.0334	-0.00486667	0.632	0.6731	17	0.00212399	0.0219468	12473	17	0.0047	1.86e-12	1042540
t2d	lnglu	paternal	duos	adjusted	rs2410767	G	C	G	C	-0.0325	0.00313333	0.2211	0.2027	5	0.00252241	0.214164	12473	5	0.0056	6.79e-09	1042540
t2d	lnglu	paternal	duos	adjusted	rs243018	G	C	G	C	0.056	0.003	0.463	0.4446	2	0.00199128	0.131921	12473	2	0.0046	1.52e-33	1042540
t2d	lnglu	paternal	duos	adjusted	rs256904	T	A	T	A	0.0692	-0.0044	0.7297	0.7423	5	0.0022574	0.0512782	12473	5	0.0053	2.55e-39	1042540
t2d	lnglu	paternal	duos	adjusted	rs2583921	C	A	C	A	0.0954	-0.0082	0.0922	0.0887	12	0.00358479	0.02217	12473	12	0.008	8.98e-33	1042540
t2d	lnglu	paternal	duos	adjusted	rs2613503	C	A	C	A	-0.0392	0.00126667	0.1988	0.1949	1	0.00252241	0.615551	12473	1	0.006	7.48e-11	1042540
t2d	lnglu	paternal	duos	adjusted	rs2658746	C	T	C	T	0.0303	0.00113333	0.3897	0.3996	18	0.00199128	0.569256	12473	18	0.0047	9.89e-11	1042540
t2d	lnglu	paternal	duos	adjusted	rs2725371	G	A	G	A	-0.0371	0.00126667	0.6895	0.731	8	0.00225677	0.57461	12473	8	0.0051	2.14e-13	1042540
t2d	lnglu	paternal	duos	adjusted	rs2732480	C	A	C	A	0.0337	0.000133333	0.5648	0.5475	12	0.00199128	0.946615	12473	12	0.0046	3.05e-13	1042540
t2d	lnglu	paternal	duos	adjusted	rs2733289	C	T	C	T	0.0301	-0.00186667	0.4775	0.499	12	0.00199128	0.348543	12473	12	0.0046	3.98e-11	1042540
t2d	lnglu	paternal	duos	adjusted	rs2796441	G	A	G	A	0.0589	-0.00273333	0.5906	0.5838	9	0.00199128	0.169861	12473	9	0.0047	9.96e-37	1042540
t2d	lnglu	paternal	duos	adjusted	rs2908286	C	T	C	T	-0.0683	0.000666667	0.8287	0.838	7	0.00278774	0.810995	12473	7	0.0061	2.64e-29	1042540
t2d	lnglu	paternal	duos	adjusted	rs2933211	G	A	G	A	-0.0268	0.00186667	0.499	0.5302	14	0.00199128	0.348543	12473	14	0.0046	6.24e-09	1042540
t2d	lnglu	paternal	duos	adjusted	rs2972145	C	T	C	T	0.09	0.0002	0.6354	0.6086	2	0.00212399	0.92498	12473	2	0.0048	7.45e-80	1042540
t2d	lnglu	paternal	duos	adjusted	rs303760	C	T	C	T	-0.0342	0.0024	0.6522	0.6634	18	0.00212399	0.258497	12473	18	0.0048	1.48e-12	1042540
t2d	lnglu	paternal	duos	adjusted	rs3111316	G	A	G	A	-0.0442	0.00106667	0.4116	0.4146	19	0.00212399	0.615527	12473	19	0.0047	3.43e-21	1039830
t2d	lnglu	paternal	duos	adjusted	rs3176466	C	T	C	T	0.0642	0.000333333	0.9033	0.9053	1	0.00345231	0.923081	12473	1	0.008	9.36e-16	1042540
t2d	lnglu	paternal	duos	adjusted	rs340874	C	T	C	T	0.0668	-0.00173333	0.5528	0.5638	1	0.00199128	0.384048	12473	1	0.0046	5.37e-48	1042540
t2d	lnglu	paternal	duos	adjusted	rs34143602	G	A	G	A	0.0347	-0.00213333	0.4221	0.4384	15	0.00199128	0.284018	12473	15	0.0047	1e-13	1042540
t2d	lnglu	paternal	duos	adjusted	rs34589210	G	A	G	A	-0.039	0.0022	0.8571	0.872	2	0.00305359	0.471239	12473	2	0.0067	6.89e-09	1042540
t2d	lnglu	paternal	duos	adjusted	rs346240	G	A	G	A	0.031	0.00233333	0.2231	0.2086	18	0.00252241	0.354945	12473	18	0.0056	3.62e-08	1042540
t2d	lnglu	paternal	duos	adjusted	rs34990153	G	A	G	A	-0.0384	0.0012	0.439	0.4217	8	0.00199128	0.546757	12473	8	0.0047	1.99e-16	1042540
t2d	lnglu	paternal	duos	adjusted	rs35004890	G	T	G	T	-0.0363	-0.00393333	0.779	0.7636	19	0.00238986	0.0997962	12473	19	0.0059	8.57e-10	1039830
t2d	lnglu	paternal	duos	adjusted	rs35352848	C	T	C	T	-0.0623	0.0028	0.2069	0.2365	3	0.00238986	0.241351	12473	3	0.0057	7.37e-28	1042540
t2d	lnglu	paternal	duos	adjusted	rs35895680	C	A	C	A	0.0559	-0.001	0.6858	0.6962	17	0.00225677	0.657685	12473	17	0.005	1.42e-28	1042540
t2d	lnglu	paternal	duos	adjusted	rs36051838	C	T	C	T	0.044	-6.66667e-05	0.0888	0.0875	10	0.00358479	0.985163	12473	10	0.008	4.54e-08	1042540
t2d	lnglu	paternal	duos	adjusted	rs36111056	G	A	G	A	0.0341	0.00306667	0.7802	0.7752	15	0.00238986	0.199422	12473	15	0.0057	1.97e-09	1042540
t2d	lnglu	paternal	duos	adjusted	rs3747207	G	A	G	A	-0.0471	0.00373333	0.7791	0.765	22	0.00238986	0.118251	12473	22	0.0055	9.26e-18	1042540
t2d	lnglu	paternal	duos	adjusted	rs3764002	C	T	C	T	0.0396	-0.00193333	0.7412	0.7441	12	0.0022574	0.391753	12473	12	0.0052	2.69e-14	1042540
t2d	lnglu	paternal	duos	adjusted	rs3798519	C	A	C	A	0.0495	-0.00133333	0.1803	0.1756	6	0.00265504	0.615534	12473	6	0.0059	5.49e-17	1042540
t2d	lnglu	paternal	duos	adjusted	rs3872707	G	A	G	A	-0.0446	-0.00473333	0.8599	0.8882	3	0.00318616	0.137388	12473	3	0.0067	3.46e-11	1042540
t2d	lnglu	paternal	duos	adjusted	rs41276588	G	A	G	A	-0.0375	0.000533333	0.717	0.7032	1	0.0022574	0.813231	12473	1	0.0052	4.1e-13	1042540
t2d	lnglu	paternal	duos	adjusted	rs4132228	C	T	C	T	0.0471	-0.0004	0.7026	0.7123	3	0.00225677	0.859316	12473	3	0.005	6.22e-21	1042540
t2d	lnglu	paternal	duos	adjusted	rs429358	C	T	C	T	-0.073	-0.00133333	0.1454	0.1626	19	0.00278774	0.632447	12473	19	0.0066	3.98e-28	1039830
t2d	lnglu	paternal	duos	adjusted	rs4688760	C	T	C	T	-0.034	-0.00193333	0.326	0.3016	3	0.00225677	0.391621	12473	3	0.005	1.1e-11	1042540
t2d	lnglu	paternal	duos	adjusted	rs4709746	C	T	C	T	0.0581	-0.000533333	0.8687	0.8436	6	0.00278865	0.848329	12473	6	0.007	1.03e-16	1042540
t2d	lnglu	paternal	duos	adjusted	rs4721089	C	T	C	T	-0.034	-0.0004	0.2432	0.2235	7	0.00238986	0.867076	12473	7	0.0055	7.92e-10	1042540
t2d	lnglu	paternal	duos	adjusted	rs4796224	G	A	G	A	0.0252	0.00413333	0.4738	0.4767	17	0.00199128	0.0379202	12473	17	0.0045	2.71e-08	1042540
t2d	lnglu	paternal	duos	adjusted	rs4805681	C	T	C	T	0.0269	-0.00173333	0.6101	0.601	19	0.00212399	0.414457	12473	19	0.0047	1.32e-08	1042540
t2d	lnglu	paternal	duos	adjusted	rs4809369	G	A	G	A	0.0337	-0.00206667	0.5548	0.5335	20	0.00212399	0.330547	12473	20	0.0046	4.27e-13	1039830
t2d	lnglu	paternal	duos	adjusted	rs4845987	G	C	G	C	-0.0282	0.00333333	0.3085	0.3006	1	0.00225677	0.139665	12473	1	0.0051	2.78e-08	1042540
t2d	lnglu	paternal	duos	adjusted	rs4865796	G	A	G	A	-0.0466	0.0026	0.3184	0.3228	5	0.00212399	0.22091	12473	5	0.0049	4.64e-21	1042540
t2d	lnglu	paternal	duos	adjusted	rs4899280	C	T	C	T	-0.0276	-0.00106667	0.67	0.6542	14	0.00212399	0.615527	12473	14	0.0048	1.02e-08	1042540
t2d	lnglu	paternal	duos	adjusted	rs4916253	G	T	G	T	0.0274	-0.003	0.4311	0.4416	1	0.00199128	0.131921	12473	1	0.0046	3.09e-09	1042540
t2d	lnglu	paternal	duos	adjusted	rs4929965	G	A	G	A	-0.0619	-0.0022	0.6152	0.6179	11	0.00212399	0.300301	12473	11	0.0048	2.46e-38	1039830
t2d	lnglu	paternal	duos	adjusted	rs495203	C	T	C	T	-0.0493	0.00186667	0.6651	0.6493	9	0.00212399	0.379483	12473	9	0.0048	1.03e-24	1042540
t2d	lnglu	paternal	duos	adjusted	rs4984980	G	A	G	A	-0.0351	-0.000933333	0.8117	0.8302	16	0.00265504	0.725189	12473	16	0.006	3.79e-09	1042540
t2d	lnglu	paternal	duos	adjusted	rs545608	G	C	G	C	-0.0355	0.00113333	0.8024	0.7603	1	0.00238986	0.635339	12473	1	0.0057	6.5e-10	1042540
t2d	lnglu	paternal	duos	adjusted	rs55857387	C	T	C	T	-0.0524	0.00273333	0.1947	0.1752	16	0.00265504	0.30325	12473	16	0.0059	6.71e-19	1042540
t2d	lnglu	paternal	duos	adjusted	rs56348580	G	C	G	C	0.0575	0.00366667	0.6958	0.7076	12	0.00225677	0.104218	12473	12	0.005	2.33e-30	1042540
t2d	lnglu	paternal	duos	adjusted	rs56394279	C	T	C	T	0.0314	-0.00286667	0.468	0.4543	3	0.00199128	0.149978	12473	3	0.0046	5.3e-12	1042540
t2d	lnglu	paternal	duos	adjusted	rs567185	C	T	C	T	-0.037	0.000933333	0.3656	0.3273	1	0.00212399	0.660354	12473	1	0.0048	1.55e-14	1042540
t2d	lnglu	paternal	duos	adjusted	rs5753043	C	A	C	A	0.0613	-0.0002	0.8979	0.9189	22	0.00371701	0.957089	12473	22	0.0081	3.76e-14	1042540
t2d	lnglu	paternal	duos	adjusted	rs576674	G	A	G	A	0.0612	0.001	0.1848	0.1453	13	0.00292049	0.732044	12473	13	0.0061	1.25e-23	1042540
t2d	lnglu	paternal	duos	adjusted	rs58542926	C	T	C	T	-0.089	0.000733333	0.9245	0.9168	19	0.00358479	0.83791	12473	19	0.0086	4.67e-25	1042540
t2d	lnglu	paternal	duos	adjusted	rs60519666	G	A	G	A	0.0347	-0.00446667	0.6769	0.651	6	0.00212399	0.0354691	12473	6	0.005	3.19e-12	1042540
t2d	lnglu	paternal	duos	adjusted	rs6066138	G	A	G	A	0.0451	0.0018	0.7252	0.7393	20	0.0022574	0.425232	12473	20	0.0051	1.58e-18	1042540
t2d	lnglu	paternal	duos	adjusted	rs61779275	C	T	C	T	-0.0753	-0.00306667	0.7804	0.8058	1	0.00252241	0.224073	12473	1	0.0055	3.35e-43	1042540
t2d	lnglu	paternal	duos	adjusted	rs62075585	G	A	G	A	0.0295	-0.0002	0.4735	0.4593	17	0.00199128	0.919997	12473	17	0.0046	1.25e-10	1042540
t2d	lnglu	paternal	duos	adjusted	rs62515938	C	T	C	T	-0.0286	-0.0008	0.7395	0.7416	8	0.0022574	0.723047	12473	8	0.0052	2.97e-08	1042540
t2d	lnglu	paternal	duos	adjusted	rs62618693	C	T	C	T	0.0853	-0.0064	0.9566	0.9636	11	0.00544276	0.239646	12473	11	0.0114	6.83e-14	1039830
t2d	lnglu	paternal	duos	adjusted	rs6459733	G	C	G	C	0.0508	0.000733333	0.6655	0.6818	7	0.00225677	0.74522	12473	7	0.0049	9.66e-25	1042540
t2d	lnglu	paternal	duos	adjusted	rs6741676	G	A	G	A	-0.0324	0.000666667	0.3321	0.3269	2	0.00212399	0.753616	12473	2	0.0049	3.64e-11	1042540
t2d	lnglu	paternal	duos	adjusted	rs6777684	G	A	G	A	0.0569	-0.0018	0.6076	0.6117	3	0.00212399	0.396737	12473	3	0.0047	3.77e-33	1042540
t2d	lnglu	paternal	duos	adjusted	rs6819331	C	T	C	T	0.0404	-0.00426667	0.6796	0.6644	4	0.00212399	0.0445584	12473	4	0.0049	2.21e-16	1042540
t2d	lnglu	paternal	duos	adjusted	rs6821438	G	A	G	A	-0.0289	0.00406667	0.4691	0.4853	4	0.00199128	0.0411281	12473	4	0.0046	3.66e-10	1042540
t2d	lnglu	paternal	duos	adjusted	rs6878122	G	A	G	A	0.0554	0.0022	0.3114	0.2971	5	0.00225677	0.329637	12473	5	0.0049	4.6e-29	1039830
t2d	lnglu	paternal	duos	adjusted	rs6976111	C	A	C	A	-0.0318	0.0032	0.6933	0.6684	7	0.00212399	0.131913	12473	7	0.0052	7.93e-10	1042540
t2d	lnglu	paternal	duos	adjusted	rs7026688	G	A	G	A	0.0444	-0.00133333	0.8632	0.8576	9	0.00292108	0.648065	12473	9	0.0067	3.4e-11	1042540
t2d	lnglu	paternal	duos	adjusted	rs703981	G	C	G	C	0.0613	0.00246667	0.5439	0.5402	10	0.00199128	0.215444	12473	10	0.0046	2.13e-40	1042540
t2d	lnglu	paternal	duos	adjusted	rs7099048	G	A	G	A	-0.0282	0.0012	0.4964	0.4614	10	0.00199128	0.546757	12473	10	0.0046	8.93e-10	1042540
t2d	lnglu	paternal	duos	adjusted	rs7240767	C	T	C	T	0.0368	-0.0018	0.3792	0.3955	18	0.00212399	0.396737	12473	18	0.0063	5.03e-09	845270
t2d	lnglu	paternal	duos	adjusted	rs72695645	G	A	G	A	0.0611	-0.000133333	0.8599	0.8559	4	0.00292108	0.963593	12473	4	0.0067	8.66e-20	1042540
t2d	lnglu	paternal	duos	adjusted	rs72926932	C	A	C	A	0.0749	-0.000933333	0.0783	0.0822	18	0.00371733	0.801755	12473	18	0.0082	7.58e-20	1042540
t2d	lnglu	paternal	duos	adjusted	rs72951506	C	T	C	T	0.0423	0.002	0.8521	0.8492	6	0.00278774	0.47311	12473	6	0.0065	9.22e-11	1042540
t2d	lnglu	paternal	duos	adjusted	rs73872717	C	T	C	T	0.0856	-0.0028	0.9534	0.9374	3	0.00424852	0.509861	12473	3	0.0109	4.78e-15	1042540
t2d	lnglu	paternal	duos	adjusted	rs74804697	G	C	G	C	-0.0837	-0.0026	0.0434	0.0552	15	0.00464632	0.575764	12473	15	0.0121	4.68e-12	1041220
t2d	lnglu	paternal	duos	adjusted	rs75432112	G	A	G	A	-0.1344	-0.0014	0.9517	0.952	5	0.00491172	0.775619	12473	5	0.0107	5.34e-36	1039830
t2d	lnglu	paternal	duos	adjusted	rs756145	G	A	G	A	-0.0286	0.000333333	0.6907	0.6942	9	0.00225677	0.882577	12473	9	0.0049	5.52e-09	1042540
t2d	lnglu	paternal	duos	adjusted	rs7561798	G	A	G	A	0.0281	0.00306667	0.4852	0.5011	2	0.00199128	0.123549	12473	2	0.0046	1.16e-09	1042540
t2d	lnglu	paternal	duos	adjusted	rs7568172	G	A	G	A	0.0674	-0.00166667	0.9396	0.9345	2	0.00411525	0.685479	12473	2	0.0096	2.64e-12	1042540
t2d	lnglu	paternal	duos	adjusted	rs75756987	G	C	G	C	0.0439	0.0004	0.8876	0.8651	21	0.00305359	0.89578	12473	21	0.0073	1.61e-09	1042540
t2d	lnglu	paternal	duos	adjusted	rs7609422	G	A	G	A	0.0295	-0.000266667	0.4095	0.3568	2	0.00212399	0.900088	12473	2	0.0047	2.67e-10	1042540
t2d	lnglu	paternal	duos	adjusted	rs7660000	C	T	C	T	0.0309	-0.0028	0.7131	0.7264	4	0.0022574	0.214841	12473	4	0.0051	1.29e-09	1042540
t2d	lnglu	paternal	duos	adjusted	rs7695096	C	T	C	T	0.0381	-0.00233333	0.5208	0.4883	4	0.00199128	0.241287	12473	4	0.0046	1.27e-16	1042540
t2d	lnglu	paternal	duos	adjusted	rs7858727	C	A	C	A	0.0344	0.00373333	0.2233	0.2168	9	0.00238986	0.118251	12473	9	0.0056	8.33e-10	1042540
t2d	lnglu	paternal	duos	adjusted	rs8008540	C	T	C	T	0.0301	-0.00193333	0.5688	0.563	14	0.00199128	0.331598	12473	14	0.0046	7.99e-11	1042540
t2d	lnglu	paternal	duos	adjusted	rs8010382	G	A	G	A	0.0322	-0.000933333	0.4373	0.4326	14	0.00199128	0.639277	12473	14	0.0047	5.74e-12	1042540
t2d	lnglu	paternal	duos	adjusted	rs8018512	G	A	G	A	0.0369	-0.0006	0.7417	0.7504	14	0.00238986	0.801767	12473	14	0.0052	1.3e-12	1042540
t2d	lnglu	paternal	duos	adjusted	rs8031576	C	A	C	A	0.057	0.00273333	0.289	0.285	15	0.0022574	0.22596	12473	15	0.0051	1.74e-29	1042540
t2d	lnglu	paternal	duos	adjusted	rs8054556	G	A	G	A	-0.0364	0.0016	0.5383	0.527	16	0.00199128	0.421684	12473	16	0.0046	3.68e-15	1042540
t2d	lnglu	paternal	duos	adjusted	rs8071043	C	T	C	T	0.0541	0.00173333	0.3284	0.3085	17	0.00225677	0.442452	12473	17	0.0049	5.16e-28	1042540
t2d	lnglu	paternal	duos	adjusted	rs827237	C	T	C	T	-0.0365	-0.0016	0.795	0.8041	10	0.00265504	0.546757	12473	10	0.0058	3.56e-10	1042540
t2d	lnglu	paternal	duos	adjusted	rs838735	G	C	G	C	-0.0294	0.000933333	0.6157	0.6338	2	0.00212399	0.660354	12473	2	0.0047	3.64e-10	1042540
t2d	lnglu	paternal	duos	adjusted	rs844215	C	T	C	T	0.0262	-0.00146667	0.5867	0.5885	3	0.00212399	0.489864	12473	3	0.0047	2.04e-08	1042540
t2d	lnglu	paternal	duos	adjusted	rs878017	G	A	G	A	-0.0348	-0.00446667	0.4591	0.4627	10	0.00199128	0.0248896	12473	10	0.0061	1.13e-08	845270
t2d	lnglu	paternal	duos	adjusted	rs890940	C	T	C	T	-0.0484	0.00206667	0.7887	0.7777	5	0.00238986	0.387168	12473	5	0.0056	9.78e-18	1042540
t2d	lnglu	paternal	duos	adjusted	rs911300	G	A	G	A	0.0348	-6.66667e-05	0.5422	0.5632	20	0.00199128	0.973292	12473	20	0.0046	5.19e-14	1042540
t2d	lnglu	paternal	duos	adjusted	rs9316500	G	T	G	T	-0.0473	0.00426667	0.2924	0.2609	13	0.00225677	0.0586766	12473	13	0.0051	9.97e-21	1042540
t2d	lnglu	paternal	duos	adjusted	rs9319382	C	T	C	T	0.0276	0.0002	0.6786	0.6704	13	0.00212399	0.92498	12473	13	0.005	2.87e-08	1042540
t2d	lnglu	paternal	duos	adjusted	rs9368112	C	T	C	T	-0.0259	0.00126667	0.4753	0.4769	6	0.00199128	0.524707	12473	6	0.0047	2.69e-08	1042540
t2d	lnglu	paternal	duos	adjusted	rs9379084	G	A	G	A	0.0747	-0.00246667	0.8803	0.9094	6	0.00358423	0.491327	12473	6	0.0077	3.7e-22	1039830
t2d	lnglu	paternal	duos	adjusted	rs9383649	G	A	G	A	0.0329	-0.0034	0.4192	0.4059	6	0.00212399	0.10943	12473	6	0.0046	1.06e-12	1042540
t2d	lnglu	paternal	duos	adjusted	rs9555581	C	T	C	T	0.0296	0.0016	0.6102	0.6182	13	0.00212399	0.45127	12473	13	0.0047	3.72e-10	1042540
t2d	lnglu	paternal	duos	adjusted	rs9563574	C	T	C	T	-0.0406	-0.0004	0.177	0.1869	13	0.00265504	0.880246	12473	13	0.006	1.64e-11	1042540
t2d	lnglu	paternal	duos	adjusted	rs980183	G	A	G	A	0.0363	0.00166667	0.3942	0.3913	2	0.00199128	0.402603	12473	2	0.0047	1.02e-14	1042540
t2d	lnglu	paternal	duos	adjusted	rs9852406	C	T	C	T	-0.0375	0.000333333	0.7464	0.7408	3	0.0022574	0.882609	12473	3	0.0052	8.96e-13	1042540
t2d	lnglu	paternal	duos	adjusted	rs9854769	G	A	G	A	0.1075	0.00246667	0.319	0.2923	3	0.00225677	0.27439	12473	3	0.0049	1.06e-107	1042540
t2d	lnglu	paternal	duos	adjusted	rs9873519	C	T	C	T	-0.0375	-0.00366667	0.466	0.4213	3	0.00212399	0.0842912	12473	3	0.0046	3.58e-16	1042540
t2d	lnglu	paternal	duos	adjusted	rs9873618	G	A	G	A	0.0581	-0.00113333	0.7094	0.6926	3	0.00225677	0.615532	12473	3	0.0051	2.41e-30	1042540
t2d	lnglu	paternal	duos	adjusted	rs9927842	C	T	C	T	-0.0375	-0.00166667	0.8384	0.8522	16	0.00278774	0.549936	12473	16	0.0065	6.84e-09	1042540
t2d	lnhba1c	paternal	duos	adjusted	rs10097617	C	T	C	T	-0.0374	0.001	0.5196	0.4732	8	0.0019904	0.615377	8224	8	0.0045	1.93e-16	1042540
t2d	lnhba1c	paternal	duos	adjusted	rs10137475	G	A	G	A	0.0255	-0.00186667	0.4257	0.4433	14	0.0019904	0.348329	8224	14	0.0047	4.43e-08	1042540
t2d	lnhba1c	paternal	duos	adjusted	rs10145154	C	T	C	T	-0.0546	-0.000666667	0.7838	0.8099	14	0.00252162	0.791487	8224	14	0.0056	1.06e-22	1042540
t2d	lnhba1c	paternal	duos	adjusted	rs10188334	C	T	C	T	0.0503	-0.000266667	0.8277	0.8369	2	0.00278656	0.923761	8224	2	0.0062	7.76e-16	1042540
t2d	lnhba1c	paternal	duos	adjusted	rs10240790	G	A	G	A	0.0279	-0.0046	0.7043	0.7273	7	0.00225588	0.0414389	8224	7	0.0051	4.69e-08	1042540
t2d	lnhba1c	paternal	duos	adjusted	rs10404726	C	T	C	T	0.0277	-0.00226667	0.5305	0.5254	19	0.0019904	0.254786	8224	19	0.0047	2.73e-09	1042540
t2d	lnhba1c	paternal	duos	adjusted	rs10406327	G	C	G	C	-0.037	0.00126667	0.4754	0.4963	19	0.0019904	0.524523	8224	19	0.0046	8.75e-16	1042540
t2d	lnhba1c	paternal	duos	adjusted	rs10407429	G	A	G	A	0.0539	0.00373333	0.5785	0.5417	19	0.0019904	0.0607002	8224	19	0.0047	4.79e-31	1042540
t2d	lnhba1c	paternal	duos	adjusted	rs10490871	G	A	G	A	0.0272	0.0006	0.3694	0.3853	3	0.0021231	0.77748	8224	3	0.0047	6.58e-09	1042540
t2d	lnhba1c	paternal	duos	adjusted	rs1059592	G	A	G	A	-0.0269	0.00166667	0.6463	0.6502	8	0.0021231	0.432445	8224	8	0.0048	2.4e-08	1042540
t2d	lnhba1c	paternal	duos	adjusted	rs10750397	G	A	G	A	-0.048	0.000533333	0.7102	0.7074	11	0.00225588	0.813108	8224	11	0.0051	1.01e-20	1042540
t2d	lnhba1c	paternal	duos	adjusted	rs10771372	C	T	C	T	0.0721	0.00286667	0.8049	0.801	12	0.00252162	0.255607	8224	12	0.0058	2.2e-35	1042540
t2d	lnhba1c	paternal	duos	adjusted	rs10771813	C	A	C	A	0.0259	-0.0004	0.5442	0.5551	12	0.0019904	0.840726	8224	12	0.0047	2.6e-08	1042540
t2d	lnhba1c	paternal	duos	adjusted	rs10811661	C	T	C	T	-0.1379	0.00293333	0.1717	0.172	9	0.00265386	0.269027	8224	9	0.0061	8.14e-112	1042540
t2d	lnhba1c	paternal	duos	adjusted	rs10821311	G	A	G	A	-0.0358	-0.000466667	0.681	0.6754	9	0.0021231	0.826024	8224	9	0.0049	4e-13	1042540
t2d	lnhba1c	paternal	duos	adjusted	rs10841868	G	T	G	T	0.0315	0.0032	0.7394	0.7499	12	0.00238873	0.180367	8224	12	0.0052	1.65e-09	1042540
t2d	lnhba1c	paternal	duos	adjusted	rs10915188	G	A	G	A	-0.029	0.00133333	0.4153	0.4323	1	0.0019904	0.502932	8224	1	0.0046	3.69e-10	1042540
t2d	lnhba1c	paternal	duos	adjusted	rs10937721	G	C	G	C	-0.0835	-0.000466667	0.412	0.4191	4	0.0019904	0.814629	8224	4	0.0047	6.31e-70	1042540
t2d	lnhba1c	paternal	duos	adjusted	rs10938398	G	A	G	A	-0.0425	-0.00106667	0.5687	0.6021	4	0.0021231	0.61538	8224	4	0.0046	3.91e-20	1042540
t2d	lnhba1c	paternal	duos	adjusted	rs10963942	G	A	G	A	0.0371	-0.003	0.3965	0.384	9	0.0021231	0.157648	8224	9	0.0047	4.49e-15	1042540
t2d	lnhba1c	paternal	duos	adjusted	rs10974438	C	A	C	A	0.047	0.00113333	0.3556	0.3498	9	0.0021231	0.593473	8224	9	0.0048	8.99e-23	1042540
t2d	lnhba1c	paternal	duos	adjusted	rs10998304	C	T	C	T	0.0306	-0.00193333	0.4517	0.4611	10	0.0019904	0.331384	8224	10	0.0045	1.77e-11	1042540
t2d	lnhba1c	paternal	duos	adjusted	rs11038672	G	C	G	C	-0.0294	-0.000533333	0.5238	0.5218	11	0.0019904	0.788735	8224	11	0.0046	1.04e-10	1042540
t2d	lnhba1c	paternal	duos	adjusted	rs1111875	C	T	C	T	0.0923	-0.0048	0.5924	0.5681	10	0.0019904	0.0158836	8224	10	0.0046	5.21e-89	1042540
t2d	lnhba1c	paternal	duos	adjusted	rs11129735	G	A	G	A	-0.026	-0.00213333	0.5383	0.5073	3	0.0019904	0.283804	8224	3	0.0046	1.53e-08	1042540
t2d	lnhba1c	paternal	duos	adjusted	rs11155073	C	T	C	T	-0.0304	0.000666667	0.579	0.59	6	0.0019904	0.737669	8224	6	0.0046	4.43e-11	1042540
t2d	lnhba1c	paternal	duos	adjusted	rs11201999	C	T	C	T	0.0259	0.0012	0.5369	0.5832	10	0.0019904	0.546579	8224	10	0.0045	1.25e-08	1042540
t2d	lnhba1c	paternal	duos	adjusted	rs11257655	C	T	C	T	-0.0907	-0.00113333	0.7809	0.8	10	0.00252162	0.65311	8224	10	0.0074	7.25e-35	845270
t2d	lnhba1c	paternal	duos	adjusted	rs1127215	C	T	C	T	0.043	-0.00126667	0.5853	0.5623	1	0.0019904	0.524523	8224	1	0.0046	1.93e-20	1042540
t2d	lnhba1c	paternal	duos	adjusted	rs113036477	C	T	C	T	0.0715	-0.00246667	0.9381	0.9187	12	0.00371556	0.50677	8224	12	0.0099	4.09e-13	1042540
t2d	lnhba1c	paternal	duos	adjusted	rs114136102	C	T	C	T	0.072	0.00186667	0.0397	0.0402	5	0.00504241	0.711239	8224	5	0.012	2.05e-09	1042540
t2d	lnhba1c	paternal	duos	adjusted	rs11558471	G	A	G	A	-0.1031	0.0004	0.3163	0.3152	8	0.0021231	0.85056	8224	8	0.0049	3.98e-98	1042540
t2d	lnhba1c	paternal	duos	adjusted	rs11602873	T	A	T	A	-0.0976	-0.000133333	0.1563	0.1745	11	0.00265386	0.95993	8224	11	0.0064	8.91e-52	1042540
t2d	lnhba1c	paternal	duos	adjusted	rs11616380	G	T	G	T	0.0793	-0.000333333	0.7206	0.7178	13	0.00225588	0.882531	8224	13	0.0051	7.99e-54	1042540
t2d	lnhba1c	paternal	duos	adjusted	rs11657964	G	A	G	A	-0.0589	-0.000666667	0.5957	0.6104	17	0.0021231	0.753517	8224	17	0.0047	1.23e-36	1042540
t2d	lnhba1c	paternal	duos	adjusted	rs11708067	G	A	G	A	-0.0782	-0.0058	0.2286	0.2323	3	0.00238873	0.0151793	8224	3	0.0055	1.5e-46	1042540
t2d	lnhba1c	paternal	duos	adjusted	rs117316450	G	C	G	C	0.1308	0.0084	0.0188	0.0127	11	0.00942478	0.372786	8224	11	0.0178	2.07e-13	1041220
t2d	lnhba1c	paternal	duos	adjusted	rs11759026	G	A	G	A	0.0646	-0.00113333	0.2307	0.2429	6	0.00238873	0.635178	8224	6	0.0073	6.68e-19	845270
t2d	lnhba1c	paternal	duos	adjusted	rs11793831	G	T	G	T	-0.0274	0.00246667	0.5949	0.5803	9	0.0019904	0.21524	8224	9	0.0047	4.21e-09	1042540
t2d	lnhba1c	paternal	duos	adjusted	rs11830243	C	T	C	T	-0.0442	0.00206667	0.887	0.8936	12	0.00331733	0.53329	8224	12	0.0074	2.1e-09	1042540
t2d	lnhba1c	paternal	duos	adjusted	rs11870735	C	T	C	T	-0.0339	0.00133333	0.8178	0.8382	17	0.00278656	0.632303	8224	17	0.006	1.68e-08	1042540
t2d	lnhba1c	paternal	duos	adjusted	rs11940813	G	A	G	A	0.0371	0.000666667	0.137	0.1663	4	0.00265386	0.801655	8224	4	0.0067	2.65e-08	1042540
t2d	lnhba1c	paternal	duos	adjusted	rs11967262	G	C	G	C	0.0365	-0.00213333	0.4877	0.4731	6	0.0019904	0.283804	8224	6	0.0046	2.23e-15	1042540
t2d	lnhba1c	paternal	duos	adjusted	rs12001437	C	T	C	T	0.0339	-0.00393333	0.3727	0.3615	9	0.0021231	0.0639349	8224	9	0.0047	6.27e-13	1042540
t2d	lnhba1c	paternal	duos	adjusted	rs12263348	C	T	C	T	-0.0282	0.000666667	0.6615	0.6594	10	0.0021231	0.753517	8224	10	0.0049	7.77e-09	1042540
t2d	lnhba1c	paternal	duos	adjusted	rs12305809	G	A	G	A	0.0333	-6.66667e-05	0.6065	0.6442	12	0.0021231	0.97495	8224	12	0.0047	1.45e-12	1042540
t2d	lnhba1c	paternal	duos	adjusted	rs12463719	G	A	G	A	-0.0319	-0.000133333	0.7183	0.7628	2	0.00238873	0.955487	8224	2	0.0052	6.15e-10	1042540
t2d	lnhba1c	paternal	duos	adjusted	rs12505942	C	T	C	T	-0.0298	-0.000266667	0.3385	0.3668	4	0.0021231	0.900047	8224	4	0.0048	7.03e-10	1042540
t2d	lnhba1c	paternal	duos	adjusted	rs12509379	G	T	G	T	-0.0312	-0.00173333	0.7883	0.7374	4	0.00225588	0.442273	8224	4	0.0056	2.66e-08	1042540
t2d	lnhba1c	paternal	duos	adjusted	rs12519500	C	A	C	A	0.038	-0.0022	0.6537	0.5972	5	0.0019904	0.269027	8224	5	0.0048	1.76e-15	1042540
t2d	lnhba1c	paternal	duos	adjusted	rs1260326	C	T	C	T	0.0638	-0.00133333	0.5946	0.6653	2	0.0021231	0.529996	8224	2	0.0047	2.55e-42	1035400
t2d	lnhba1c	paternal	duos	adjusted	rs12625671	C	T	C	T	0.0653	-0.00206667	0.1135	0.1128	20	0.00318469	0.516379	8224	20	0.0074	6.74e-19	1042540
t2d	lnhba1c	paternal	duos	adjusted	rs12741141	G	C	G	C	0.0395	-0.00373333	0.3615	0.3634	1	0.0021231	0.0786741	8224	1	0.0048	1.37e-16	1042540
t2d	lnhba1c	paternal	duos	adjusted	rs12820906	G	A	G	A	-0.0433	0.0014	0.2436	0.2399	12	0.00238873	0.557818	8224	12	0.0055	2.21e-15	1042540
t2d	lnhba1c	paternal	duos	adjusted	rs12823740	C	A	C	A	0.041	0.00193333	0.6614	0.6598	12	0.0021231	0.362497	8224	12	0.0048	1.48e-17	1042540
t2d	lnhba1c	paternal	duos	adjusted	rs12890750	G	T	G	T	0.0284	-0.00106667	0.6392	0.6373	14	0.0021231	0.61538	8224	14	0.0048	2.84e-09	1042540
t2d	lnhba1c	paternal	duos	adjusted	rs12910361	G	A	G	A	0.0716	-0.0004	0.6982	0.6911	15	0.0021231	0.85056	8224	15	0.0051	2.97e-44	1042540
t2d	lnhba1c	paternal	duos	adjusted	rs12920022	T	A	T	A	-0.0391	0.0004	0.8397	0.84	16	0.00278656	0.885859	8224	16	0.0065	2.26e-09	1042540
t2d	lnhba1c	paternal	duos	adjusted	rs13237518	C	A	C	A	-0.0292	0.001	0.5858	0.5756	7	0.0019904	0.615377	8224	7	0.0047	7.73e-10	1042540
t2d	lnhba1c	paternal	duos	adjusted	rs13262861	C	A	C	A	0.1016	-0.00106667	0.8238	0.8505	8	0.00278656	0.701876	8224	8	0.0063	2.84e-59	1042540
t2d	lnhba1c	paternal	duos	adjusted	rs13389219	C	T	C	T	0.0648	0.00366667	0.6033	0.6002	2	0.0021231	0.084162	8224	2	0.0047	7.35e-44	1042540
t2d	lnhba1c	paternal	duos	adjusted	rs13414140	C	T	C	T	0.1183	-0.0034	0.8858	0.9078	2	0.00345078	0.324484	8224	2	0.0072	4.31e-60	1042540
t2d	lnhba1c	paternal	duos	adjusted	rs1412234	C	T	C	T	0.044	0.00213333	0.3192	0.3116	9	0.0021231	0.314984	8224	9	0.0049	4e-19	1042540
t2d	lnhba1c	paternal	duos	adjusted	rs1421085	C	T	C	T	0.1177	0.0028	0.4142	0.4205	16	0.0019904	0.1595	8224	16	0.0046	5.63e-144	1042540
t2d	lnhba1c	paternal	duos	adjusted	rs1449348	C	T	C	T	0.0448	-0.000133333	0.8585	0.848	3	0.00278656	0.961837	8224	3	0.0065	6.64e-12	1042540
t2d	lnhba1c	paternal	duos	adjusted	rs1475655	T	A	T	A	-0.0436	-0.00206667	0.2527	0.2383	13	0.00238873	0.386943	8224	13	0.0053	2.47e-16	1042540
t2d	lnhba1c	paternal	duos	adjusted	rs1493694	C	T	C	T	-0.0705	0.000666667	0.8928	0.8808	1	0.00318497	0.834201	8224	1	0.0073	6.51e-22	1042540
t2d	lnhba1c	paternal	duos	adjusted	rs1513272	C	T	C	T	0.0811	-0.00406667	0.5087	0.5357	7	0.0019904	0.0410382	8224	7	0.0045	3.97e-71	1042540
t2d	lnhba1c	paternal	duos	adjusted	rs1531583	G	T	G	T	-0.0994	-0.00306667	0.9553	0.9464	4	0.00451161	0.496677	8224	4	0.0112	7.06e-19	1039830
t2d	lnhba1c	paternal	duos	adjusted	rs1562398	G	C	G	C	0.041	0.000133333	0.4169	0.4034	7	0.0021231	0.949925	8224	7	0.0047	1.99e-18	1042540
t2d	lnhba1c	paternal	duos	adjusted	rs1573090	G	T	G	T	-0.0446	0.00233333	0.4648	0.4416	6	0.0019904	0.241078	8224	6	0.0046	3.88e-22	1042540
t2d	lnhba1c	paternal	duos	adjusted	rs17035289	C	T	C	T	0.0428	-0.00273333	0.1708	0.161	4	0.00278656	0.326643	8224	4	0.0062	5.71e-12	1042540
t2d	lnhba1c	paternal	duos	adjusted	rs17036160	C	T	C	T	0.1028	-0.0006	0.8796	0.8639	3	0.00291931	0.83716	8224	3	0.0071	3.04e-47	1042540
t2d	lnhba1c	paternal	duos	adjusted	rs1705263	C	A	C	A	0.0398	0.00133333	0.5688	0.5446	12	0.0019904	0.502932	8224	12	0.0046	1.22e-17	1042540
t2d	lnhba1c	paternal	duos	adjusted	rs17294565	C	A	C	A	0.0274	-0.00326667	0.3813	0.3794	8	0.0021231	0.123895	8224	8	0.0047	4.74e-09	1042540
t2d	lnhba1c	paternal	duos	adjusted	rs17354348	G	A	G	A	-0.0294	0.000666667	0.2583	0.2336	2	0.00238873	0.780177	8224	2	0.0053	2.99e-08	1042540
t2d	lnhba1c	paternal	duos	adjusted	rs174541	C	T	C	T	-0.0292	0.0018	0.354	0.3756	11	0.0021231	0.396541	8224	11	0.0048	8.63e-10	1042540
t2d	lnhba1c	paternal	duos	adjusted	rs17522122	G	T	G	T	-0.0343	-0.00553333	0.5238	0.5377	14	0.0019904	0.00543564	8224	14	0.0046	1.27e-13	1042540
t2d	lnhba1c	paternal	duos	adjusted	rs17624303	C	T	C	T	0.0285	-0.000933333	0.7247	0.7343	2	0.00225588	0.67907	8224	2	0.0052	4.88e-08	1042540
t2d	lnhba1c	paternal	duos	adjusted	rs17684074	G	C	G	C	0.0312	0.00113333	0.7389	0.726	18	0.00225588	0.615393	8224	18	0.0053	4.12e-09	1042540
t2d	lnhba1c	paternal	duos	adjusted	rs1783541	C	T	C	T	-0.0484	-0.0004	0.7972	0.8045	11	0.00252162	0.873962	8224	11	0.0057	3.89e-17	1042540
t2d	lnhba1c	paternal	duos	adjusted	rs1872635	G	A	G	A	-0.0282	0.00293333	0.3136	0.3188	12	0.0021231	0.167087	8224	12	0.0049	1.28e-08	1042540
t2d	lnhba1c	paternal	duos	adjusted	rs1968204	C	T	C	T	-0.0566	0.00166667	0.893	0.8955	7	0.00331733	0.615377	8224	7	0.008	1.08e-12	1042540
t2d	lnhba1c	paternal	duos	adjusted	rs2011603	G	A	G	A	-0.0383	0.00186667	0.2752	0.248	4	0.00238873	0.434539	8224	4	0.0052	1.59e-13	1042540
t2d	lnhba1c	paternal	duos	adjusted	rs2033159	C	A	C	A	0.0352	-0.0032	0.2341	0.2167	2	0.00252162	0.204432	8224	2	0.0057	4.9e-10	1042540
t2d	lnhba1c	paternal	duos	adjusted	rs2055997	G	A	G	A	0.0313	-0.0012	0.7014	0.6992	4	0.00225588	0.594766	8224	4	0.0051	6.53e-10	1042540
t2d	lnhba1c	paternal	duos	adjusted	rs2080090	T	A	T	A	-0.0525	0.00213333	0.8116	0.7977	17	0.00252123	0.397471	8224	17	0.0059	7.84e-19	1042540
t2d	lnhba1c	paternal	duos	adjusted	rs2103132	G	C	G	C	-0.0319	-0.00686667	0.749	0.7702	7	0.00238873	0.00404522	8224	7	0.0053	1.88e-09	1042540
t2d	lnhba1c	paternal	duos	adjusted	rs2115107	G	A	G	A	-0.0382	-0.00146667	0.6076	0.6136	19	0.0021231	0.489683	8224	19	0.0047	8.45e-16	1039830
t2d	lnhba1c	paternal	duos	adjusted	rs2191349	G	T	G	T	-0.0661	0.00206667	0.461	0.4703	7	0.0019904	0.299122	8224	7	0.0045	6.41e-48	1042540
t2d	lnhba1c	paternal	duos	adjusted	rs2237895	C	A	C	A	0.0725	-0.00453333	0.4231	0.4483	11	0.0019904	0.0227503	8224	11	0.0047	2.73e-54	1042540
t2d	lnhba1c	paternal	duos	adjusted	rs2250301	G	A	G	A	0.0322	-0.00406667	0.7481	0.7373	10	0.00225588	0.0714365	8224	10	0.0053	1.27e-09	1042540
t2d	lnhba1c	paternal	duos	adjusted	rs2268078	G	A	G	A	-0.0387	-0.00273333	0.3447	0.3255	20	0.0021231	0.197947	8224	20	0.0049	2.14e-15	1042540
t2d	lnhba1c	paternal	duos	adjusted	rs2292662	C	T	C	T	0.0556	0.005	0.8436	0.847	3	0.00278656	0.0727609	8224	3	0.0065	7.64e-18	1042540
t2d	lnhba1c	paternal	duos	adjusted	rs2297508	G	C	G	C	-0.0334	-0.0038	0.632	0.6781	17	0.0021231	0.0734809	8224	17	0.0047	1.86e-12	1042540
t2d	lnhba1c	paternal	duos	adjusted	rs2410767	G	C	G	C	-0.0325	0.000933333	0.2211	0.1983	5	0.00252162	0.711284	8224	5	0.0056	6.79e-09	1042540
t2d	lnhba1c	paternal	duos	adjusted	rs243018	G	C	G	C	0.056	0.0018	0.463	0.4409	2	0.0019904	0.365814	8224	2	0.0046	1.52e-33	1042540
t2d	lnhba1c	paternal	duos	adjusted	rs256904	T	A	T	A	0.0692	0.00133333	0.7297	0.74	5	0.00225588	0.554489	8224	5	0.0053	2.55e-39	1042540
t2d	lnhba1c	paternal	duos	adjusted	rs2583921	C	A	C	A	0.0954	-0.0018	0.0922	0.0898	12	0.00345002	0.601854	8224	12	0.008	8.98e-33	1042540
t2d	lnhba1c	paternal	duos	adjusted	rs2613503	C	A	C	A	-0.0392	-0.00393333	0.1988	0.2013	1	0.00252162	0.118797	8224	1	0.006	7.48e-11	1042540
t2d	lnhba1c	paternal	duos	adjusted	rs2658746	C	T	C	T	0.0303	0.0004	0.3897	0.4011	18	0.0019904	0.840726	8224	18	0.0047	9.89e-11	1042540
t2d	lnhba1c	paternal	duos	adjusted	rs2725371	G	A	G	A	-0.0371	0.0022	0.6895	0.7361	8	0.00225588	0.329448	8224	8	0.0051	2.14e-13	1042540
t2d	lnhba1c	paternal	duos	adjusted	rs2732480	C	A	C	A	0.0337	0.0006	0.5648	0.5469	12	0.0019904	0.763073	8224	12	0.0046	3.05e-13	1042540
t2d	lnhba1c	paternal	duos	adjusted	rs2733289	C	T	C	T	0.0301	-0.0018	0.4775	0.4982	12	0.0019904	0.365814	8224	12	0.0046	3.98e-11	1042540
t2d	lnhba1c	paternal	duos	adjusted	rs2796441	G	A	G	A	0.0589	0.000133333	0.5906	0.5817	9	0.0019904	0.946591	8224	9	0.0047	9.96e-37	1042540
t2d	lnhba1c	paternal	duos	adjusted	rs2908286	C	T	C	T	-0.0683	-0.0018	0.8287	0.8417	7	0.00278656	0.518307	8224	7	0.0061	2.64e-29	1042540
t2d	lnhba1c	paternal	duos	adjusted	rs2933211	G	A	G	A	-0.0268	-0.00246667	0.499	0.5319	14	0.0019904	0.21524	8224	14	0.0046	6.24e-09	1042540
t2d	lnhba1c	paternal	duos	adjusted	rs2972145	C	T	C	T	0.09	-0.000133333	0.6354	0.6003	2	0.0019904	0.946591	8224	2	0.0048	7.45e-80	1042540
t2d	lnhba1c	paternal	duos	adjusted	rs303760	C	T	C	T	-0.0342	0.000733333	0.6522	0.6693	18	0.0021231	0.729789	8224	18	0.0048	1.48e-12	1042540
t2d	lnhba1c	paternal	duos	adjusted	rs3111316	G	A	G	A	-0.0442	-0.00293333	0.4116	0.4151	19	0.0019904	0.140551	8224	19	0.0047	3.43e-21	1039830
t2d	lnhba1c	paternal	duos	adjusted	rs3176466	C	T	C	T	0.0642	-0.0054	0.9033	0.9074	1	0.00345002	0.117534	8224	1	0.008	9.36e-16	1042540
t2d	lnhba1c	paternal	duos	adjusted	rs340874	C	T	C	T	0.0668	0.003	0.5528	0.562	1	0.0019904	0.13175	8224	1	0.0046	5.37e-48	1042540
t2d	lnhba1c	paternal	duos	adjusted	rs34143602	G	A	G	A	0.0347	-0.00266667	0.4221	0.4429	15	0.0019904	0.180321	8224	15	0.0047	1e-13	1042540
t2d	lnhba1c	paternal	duos	adjusted	rs34589210	G	A	G	A	-0.039	0.0004	0.8571	0.8771	2	0.00305212	0.895731	8224	2	0.0067	6.89e-09	1042540
t2d	lnhba1c	paternal	duos	adjusted	rs346240	G	A	G	A	0.031	-0.000666667	0.2231	0.2096	18	0.00252162	0.791487	8224	18	0.0056	3.62e-08	1042540
t2d	lnhba1c	paternal	duos	adjusted	rs34990153	G	A	G	A	-0.0384	0.00366667	0.439	0.4204	8	0.0019904	0.065449	8224	8	0.0047	1.99e-16	1042540
t2d	lnhba1c	paternal	duos	adjusted	rs35004890	G	T	G	T	-0.0363	-0.0034	0.779	0.7632	19	0.00238873	0.154634	8224	19	0.0059	8.57e-10	1039830
t2d	lnhba1c	paternal	duos	adjusted	rs35352848	C	T	C	T	-0.0623	0.00566667	0.2069	0.2453	3	0.00225588	0.0120066	8224	3	0.0057	7.37e-28	1042540
t2d	lnhba1c	paternal	duos	adjusted	rs35895680	C	A	C	A	0.0559	-0.000466667	0.6858	0.6977	17	0.00225588	0.836114	8224	17	0.005	1.42e-28	1042540
t2d	lnhba1c	paternal	duos	adjusted	rs36051838	C	T	C	T	0.044	-0.000733333	0.0888	0.0886	10	0.00345002	0.831671	8224	10	0.008	4.54e-08	1042540
t2d	lnhba1c	paternal	duos	adjusted	rs36111056	G	A	G	A	0.0341	0.0028	0.7802	0.7808	15	0.00238873	0.241128	8224	15	0.0057	1.97e-09	1042540
t2d	lnhba1c	paternal	duos	adjusted	rs3747207	G	A	G	A	-0.0471	-0.000933333	0.7791	0.7616	22	0.00238873	0.696001	8224	22	0.0055	9.26e-18	1042540
t2d	lnhba1c	paternal	duos	adjusted	rs3764002	C	T	C	T	0.0396	0.00186667	0.7412	0.7433	12	0.00225588	0.407973	8224	12	0.0052	2.69e-14	1042540
t2d	lnhba1c	paternal	duos	adjusted	rs3798519	C	A	C	A	0.0495	0.00266667	0.1803	0.1732	6	0.00265386	0.314981	8224	6	0.0059	5.49e-17	1042540
t2d	lnhba1c	paternal	duos	adjusted	rs3872707	G	A	G	A	-0.0446	-0.00373333	0.8599	0.8959	3	0.00331786	0.260494	8224	3	0.0067	3.46e-11	1042540
t2d	lnhba1c	paternal	duos	adjusted	rs41276588	G	A	G	A	-0.0375	-0.00153333	0.717	0.705	1	0.00225588	0.496692	8224	1	0.0052	4.1e-13	1042540
t2d	lnhba1c	paternal	duos	adjusted	rs4132228	C	T	C	T	0.0471	-0.000666667	0.7026	0.7132	3	0.00225588	0.767594	8224	3	0.005	6.22e-21	1042540
t2d	lnhba1c	paternal	duos	adjusted	rs429358	C	T	C	T	-0.073	0.00133333	0.1454	0.1614	19	0.00278656	0.632303	8224	19	0.0066	3.98e-28	1039830
t2d	lnhba1c	paternal	duos	adjusted	rs4688760	C	T	C	T	-0.034	0.00273333	0.326	0.3022	3	0.00225588	0.225648	8224	3	0.005	1.1e-11	1042540
t2d	lnhba1c	paternal	duos	adjusted	rs4709746	C	T	C	T	0.0581	-0.0022	0.8687	0.8416	6	0.00278656	0.429817	8224	6	0.007	1.03e-16	1042540
t2d	lnhba1c	paternal	duos	adjusted	rs4721089	C	T	C	T	-0.034	0.00313333	0.2432	0.2288	7	0.00238873	0.189616	8224	7	0.0055	7.92e-10	1042540
t2d	lnhba1c	paternal	duos	adjusted	rs4796224	G	A	G	A	0.0252	0.00306667	0.4738	0.4755	17	0.0019904	0.123382	8224	17	0.0045	2.71e-08	1042540
t2d	lnhba1c	paternal	duos	adjusted	rs4805681	C	T	C	T	0.0269	0.00213333	0.6101	0.5985	19	0.0021231	0.314984	8224	19	0.0047	1.32e-08	1042540
t2d	lnhba1c	paternal	duos	adjusted	rs4809369	G	A	G	A	0.0337	-0.00173333	0.5548	0.5314	20	0.0019904	0.383837	8224	20	0.0046	4.27e-13	1039830
t2d	lnhba1c	paternal	duos	adjusted	rs4845987	G	C	G	C	-0.0282	-0.000333333	0.3085	0.2952	1	0.00225588	0.882531	8224	1	0.0051	2.78e-08	1042540
t2d	lnhba1c	paternal	duos	adjusted	rs4899280	C	T	C	T	-0.0276	0.00166667	0.67	0.6524	14	0.0021231	0.432445	8224	14	0.0048	1.02e-08	1042540
t2d	lnhba1c	paternal	duos	adjusted	rs4916253	G	T	G	T	0.0274	-0.00173333	0.4311	0.4414	1	0.0019904	0.383837	8224	1	0.0046	3.09e-09	1042540
t2d	lnhba1c	paternal	duos	adjusted	rs4929965	G	A	G	A	-0.0619	-0.0004	0.6152	0.621	11	0.0021231	0.85056	8224	11	0.0048	2.46e-38	1039830
t2d	lnhba1c	paternal	duos	adjusted	rs495203	C	T	C	T	-0.0493	-0.0002	0.6651	0.6432	9	0.0021231	0.924949	8224	9	0.0048	1.03e-24	1042540
t2d	lnhba1c	paternal	duos	adjusted	rs4984980	G	A	G	A	-0.0351	-0.00186667	0.8117	0.8326	16	0.00265386	0.481821	8224	16	0.006	3.79e-09	1042540
t2d	lnhba1c	paternal	duos	adjusted	rs5219	C	T	C	T	-0.0685	-0.00333333	0.6272	0.5844	11	0.0019904	0.0939916	8224	11	0.0047	3.15e-48	1042540
t2d	lnhba1c	paternal	duos	adjusted	rs545608	G	C	G	C	-0.0355	0.000466667	0.8024	0.7587	1	0.00238873	0.845109	8224	1	0.0057	6.5e-10	1042540
t2d	lnhba1c	paternal	duos	adjusted	rs55857387	C	T	C	T	-0.0524	0.00166667	0.1947	0.1746	16	0.00265386	0.529994	8224	16	0.0059	6.71e-19	1042540
t2d	lnhba1c	paternal	duos	adjusted	rs56348580	G	C	G	C	0.0575	0.000333333	0.6958	0.71	12	0.00225588	0.882531	8224	12	0.005	2.33e-30	1042540
t2d	lnhba1c	paternal	duos	adjusted	rs56394279	C	T	C	T	0.0314	-0.0022	0.468	0.4559	3	0.0019904	0.269027	8224	3	0.0046	5.3e-12	1042540
t2d	lnhba1c	paternal	duos	adjusted	rs567185	C	T	C	T	-0.037	0.00386667	0.3656	0.3226	1	0.0021231	0.0685714	8224	1	0.0048	1.55e-14	1042540
t2d	lnhba1c	paternal	duos	adjusted	rs5753043	C	A	C	A	0.0613	0.00173333	0.8979	0.9194	22	0.00371554	0.640851	8224	22	0.0081	3.76e-14	1042540
t2d	lnhba1c	paternal	duos	adjusted	rs576674	G	A	G	A	0.0612	-0.0044	0.1848	0.1405	13	0.00291931	0.131759	8224	13	0.0061	1.25e-23	1042540
t2d	lnhba1c	paternal	duos	adjusted	rs58542926	C	T	C	T	-0.089	0.00193333	0.9245	0.9144	19	0.00358276	0.589458	8224	19	0.0086	4.67e-25	1042540
t2d	lnhba1c	paternal	duos	adjusted	rs60519666	G	A	G	A	0.0347	-0.0018	0.6769	0.6443	6	0.0021231	0.396541	8224	6	0.005	3.19e-12	1042540
t2d	lnhba1c	paternal	duos	adjusted	rs6066138	G	A	G	A	0.0451	-0.003	0.7252	0.7428	20	0.00225588	0.183566	8224	20	0.0051	1.58e-18	1042540
t2d	lnhba1c	paternal	duos	adjusted	rs61779275	C	T	C	T	-0.0753	0.0024	0.7804	0.8082	1	0.00252162	0.341214	8224	1	0.0055	3.35e-43	1042540
t2d	lnhba1c	paternal	duos	adjusted	rs62075585	G	A	G	A	0.0295	-0.000266667	0.4735	0.4567	17	0.0019904	0.893421	8224	17	0.0046	1.25e-10	1042540
t2d	lnhba1c	paternal	duos	adjusted	rs62515938	C	T	C	T	-0.0286	-0.000533333	0.7395	0.7424	8	0.00225588	0.813108	8224	8	0.0052	2.97e-08	1042540
t2d	lnhba1c	paternal	duos	adjusted	rs62618693	C	T	C	T	0.0853	-0.0084	0.9566	0.9652	11	0.00544084	0.122617	8224	11	0.0114	6.83e-14	1039830
t2d	lnhba1c	paternal	duos	adjusted	rs6459733	G	C	G	C	0.0508	-0.00153333	0.6655	0.6884	7	0.00225588	0.496692	8224	7	0.0049	9.66e-25	1042540
t2d	lnhba1c	paternal	duos	adjusted	rs6741676	G	A	G	A	-0.0324	-0.00513333	0.3321	0.3232	2	0.0021231	0.0156128	8224	2	0.0049	3.64e-11	1042540
t2d	lnhba1c	paternal	duos	adjusted	rs6777684	G	A	G	A	0.0569	-0.0006	0.6076	0.6135	3	0.0019904	0.763073	8224	3	0.0047	3.77e-33	1042540
t2d	lnhba1c	paternal	duos	adjusted	rs6819331	C	T	C	T	0.0404	0.00226667	0.6796	0.6647	4	0.0021231	0.285692	8224	4	0.0049	2.21e-16	1042540
t2d	lnhba1c	paternal	duos	adjusted	rs6821438	G	A	G	A	-0.0289	0.00286667	0.4691	0.4914	4	0.0019904	0.149797	8224	4	0.0046	3.66e-10	1042540
t2d	lnhba1c	paternal	duos	adjusted	rs6878122	G	A	G	A	0.0554	-0.0008	0.3114	0.2916	5	0.00225588	0.722868	8224	5	0.0049	4.6e-29	1039830
t2d	lnhba1c	paternal	duos	adjusted	rs6976111	C	A	C	A	-0.0318	0.000133333	0.6933	0.6636	7	0.0021231	0.949925	8224	7	0.0052	7.93e-10	1042540
t2d	lnhba1c	paternal	duos	adjusted	rs7026688	G	A	G	A	0.0444	-0.00186667	0.8632	0.8578	9	0.00291931	0.52255	8224	9	0.0067	3.4e-11	1042540
t2d	lnhba1c	paternal	duos	adjusted	rs703981	G	C	G	C	0.0613	-0.0006	0.5439	0.5406	10	0.0019904	0.763073	8224	10	0.0046	2.13e-40	1042540
t2d	lnhba1c	paternal	duos	adjusted	rs7099048	G	A	G	A	-0.0282	0.00273333	0.4964	0.4583	10	0.0019904	0.169671	8224	10	0.0046	8.93e-10	1042540
t2d	lnhba1c	paternal	duos	adjusted	rs7163757	C	T	C	T	0.0405	0.000733333	0.5741	0.5412	15	0.0019904	0.712548	8224	15	0.0046	1.64e-18	1042540
t2d	lnhba1c	paternal	duos	adjusted	rs7240767	C	T	C	T	0.0368	0.00213333	0.3792	0.3991	18	0.0019904	0.283804	8224	18	0.0063	5.03e-09	845270
t2d	lnhba1c	paternal	duos	adjusted	rs72695645	G	A	G	A	0.0611	-0.000733333	0.8599	0.8565	4	0.00291931	0.801659	8224	4	0.0067	8.66e-20	1042540
t2d	lnhba1c	paternal	duos	adjusted	rs72926932	C	A	C	A	0.0749	-0.00313333	0.0783	0.0805	18	0.00371554	0.399058	8224	18	0.0082	7.58e-20	1042540
t2d	lnhba1c	paternal	duos	adjusted	rs72951506	C	T	C	T	0.0423	-0.00186667	0.8521	0.8442	6	0.00278656	0.502933	8224	6	0.0065	9.22e-11	1042540
t2d	lnhba1c	paternal	duos	adjusted	rs73872717	C	T	C	T	0.0856	-0.00466667	0.9534	0.9371	3	0.00424645	0.271787	8224	3	0.0109	4.78e-15	1042540
t2d	lnhba1c	paternal	duos	adjusted	rs74804697	G	C	G	C	-0.0837	-0.000333333	0.0434	0.058	15	0.00437901	0.939323	8224	15	0.0121	4.68e-12	1041220
t2d	lnhba1c	paternal	duos	adjusted	rs75432112	G	A	G	A	-0.1344	-0.00426667	0.9517	0.9558	5	0.00504324	0.397543	8224	5	0.0107	5.34e-36	1039830
t2d	lnhba1c	paternal	duos	adjusted	rs756145	G	A	G	A	-0.0286	0.00393333	0.6907	0.6962	9	0.00225588	0.0812309	8224	9	0.0049	5.52e-09	1042540
t2d	lnhba1c	paternal	duos	adjusted	rs7561798	G	A	G	A	0.0281	0.00226667	0.4852	0.5025	2	0.0019904	0.254786	8224	2	0.0046	1.16e-09	1042540
t2d	lnhba1c	paternal	duos	adjusted	rs7568172	G	A	G	A	0.0674	0.001	0.9396	0.9325	2	0.00398079	0.801655	8224	2	0.0096	2.64e-12	1042540
t2d	lnhba1c	paternal	duos	adjusted	rs75756987	G	C	G	C	0.0439	0.00266667	0.8876	0.8643	21	0.00291961	0.361051	8224	21	0.0073	1.61e-09	1042540
t2d	lnhba1c	paternal	duos	adjusted	rs7609422	G	A	G	A	0.0295	-0.0018	0.4095	0.3499	2	0.0021231	0.396541	8224	2	0.0047	2.67e-10	1042540
t2d	lnhba1c	paternal	duos	adjusted	rs7660000	C	T	C	T	0.0309	-0.00133333	0.7131	0.7255	4	0.00225588	0.554489	8224	4	0.0051	1.29e-09	1042540
t2d	lnhba1c	paternal	duos	adjusted	rs7695096	C	T	C	T	0.0381	-0.0044	0.5208	0.4888	4	0.0019904	0.0270626	8224	4	0.0046	1.27e-16	1042540
t2d	lnhba1c	paternal	duos	adjusted	rs7756992	G	A	G	A	0.1217	0.00113333	0.2706	0.2707	6	0.00225588	0.615393	8224	6	0.0051	5.52e-128	1042540
t2d	lnhba1c	paternal	duos	adjusted	rs7858727	C	A	C	A	0.0344	0.004	0.2233	0.2135	9	0.00238873	0.0940261	8224	9	0.0056	8.33e-10	1042540
t2d	lnhba1c	paternal	duos	adjusted	rs8008540	C	T	C	T	0.0301	0.0002	0.5688	0.5626	14	0.0019904	0.919961	8224	14	0.0046	7.99e-11	1042540
t2d	lnhba1c	paternal	duos	adjusted	rs8010382	G	A	G	A	0.0322	0.0006	0.4373	0.4309	14	0.0019904	0.763073	8224	14	0.0047	5.74e-12	1042540
t2d	lnhba1c	paternal	duos	adjusted	rs8018512	G	A	G	A	0.0369	-0.00353333	0.7417	0.7499	14	0.00225588	0.117284	8224	14	0.0052	1.3e-12	1042540
t2d	lnhba1c	paternal	duos	adjusted	rs8031576	C	A	C	A	0.057	-0.00153333	0.289	0.2862	15	0.00225588	0.496692	8224	15	0.0051	1.74e-29	1042540
t2d	lnhba1c	paternal	duos	adjusted	rs8054556	G	A	G	A	-0.0364	-0.00106667	0.5383	0.5244	16	0.0019904	0.592023	8224	16	0.0046	3.68e-15	1042540
t2d	lnhba1c	paternal	duos	adjusted	rs8071043	C	T	C	T	0.0541	-0.000933333	0.3284	0.3036	17	0.00225588	0.67907	8224	17	0.0049	5.16e-28	1042540
t2d	lnhba1c	paternal	duos	adjusted	rs827237	C	T	C	T	-0.0365	-0.0012	0.795	0.8057	10	0.00252162	0.634157	8224	10	0.0058	3.56e-10	1042540
t2d	lnhba1c	paternal	duos	adjusted	rs838735	G	C	G	C	-0.0294	-0.00193333	0.6157	0.638	2	0.0021231	0.362497	8224	2	0.0047	3.64e-10	1042540
t2d	lnhba1c	paternal	duos	adjusted	rs844215	C	T	C	T	0.0262	-0.0024	0.5867	0.5849	3	0.0019904	0.227899	8224	3	0.0047	2.04e-08	1042540
t2d	lnhba1c	paternal	duos	adjusted	rs878017	G	A	G	A	-0.0348	-0.00146667	0.4591	0.4684	10	0.0019904	0.461201	8224	10	0.0061	1.13e-08	845270
t2d	lnhba1c	paternal	duos	adjusted	rs890940	C	T	C	T	-0.0484	0.004	0.7887	0.7763	5	0.00238873	0.0940261	8224	5	0.0056	9.78e-18	1042540
t2d	lnhba1c	paternal	duos	adjusted	rs911300	G	A	G	A	0.0348	-0.00166667	0.5422	0.5637	20	0.0019904	0.402394	8224	20	0.0046	5.19e-14	1042540
t2d	lnhba1c	paternal	duos	adjusted	rs9316500	G	T	G	T	-0.0473	-0.000266667	0.2924	0.2561	13	0.00225588	0.905902	8224	13	0.0051	9.97e-21	1042540
t2d	lnhba1c	paternal	duos	adjusted	rs9319382	C	T	C	T	0.0276	-0.0002	0.6786	0.6682	13	0.0021231	0.924949	8224	13	0.005	2.87e-08	1042540
t2d	lnhba1c	paternal	duos	adjusted	rs9368112	C	T	C	T	-0.0259	0.00513333	0.4753	0.4798	6	0.0019904	0.00990724	8224	6	0.0047	2.69e-08	1042540
t2d	lnhba1c	paternal	duos	adjusted	rs9379084	G	A	G	A	0.0747	-0.004	0.8803	0.9146	6	0.00371554	0.281677	8224	6	0.0077	3.7e-22	1039830
t2d	lnhba1c	paternal	duos	adjusted	rs9383649	G	A	G	A	0.0329	0.00193333	0.4192	0.4069	6	0.0019904	0.331384	8224	6	0.0046	1.06e-12	1042540
t2d	lnhba1c	paternal	duos	adjusted	rs9555581	C	T	C	T	0.0296	0.004	0.6102	0.6226	13	0.0021231	0.0595604	8224	13	0.0047	3.72e-10	1042540
t2d	lnhba1c	paternal	duos	adjusted	rs9563574	C	T	C	T	-0.0406	-0.000866667	0.177	0.188	13	0.00265386	0.743995	8224	13	0.006	1.64e-11	1042540
t2d	lnhba1c	paternal	duos	adjusted	rs980183	G	A	G	A	0.0363	-0.0002	0.3942	0.3951	2	0.0019904	0.919961	8224	2	0.0047	1.02e-14	1042540
t2d	lnhba1c	paternal	duos	adjusted	rs9852406	C	T	C	T	-0.0375	0.000666667	0.7464	0.7371	3	0.00225588	0.767594	8224	3	0.0052	8.96e-13	1042540
t2d	lnhba1c	paternal	duos	adjusted	rs9854769	G	A	G	A	0.1075	-0.00246667	0.319	0.2917	3	0.00225588	0.274202	8224	3	0.0049	1.06e-107	1042540
t2d	lnhba1c	paternal	duos	adjusted	rs9873519	C	T	C	T	-0.0375	-0.0024	0.466	0.4128	3	0.0019904	0.227899	8224	3	0.0046	3.58e-16	1042540
t2d	lnhba1c	paternal	duos	adjusted	rs9873618	G	A	G	A	0.0581	0.0052	0.7094	0.6886	3	0.0021231	0.0143156	8224	3	0.0051	2.41e-30	1042540
t2d	lnhba1c	paternal	duos	adjusted	rs9927842	C	T	C	T	-0.0375	0.000933333	0.8384	0.8512	16	0.00278656	0.73767	8224	16	0.0065	6.84e-09	1042540
t2d	lnhdl	paternal	duos	adjusted	rs10097617	C	T	C	T	-0.0374	-0.000533333	0.5196	0.4729	8	0.00330565	0.871826	12642	8	0.0045	1.93e-16	1042540
t2d	lnhdl	paternal	duos	adjusted	rs10137475	G	A	G	A	0.0255	0.00146667	0.4257	0.4442	14	0.00330565	0.657271	12642	14	0.0047	4.43e-08	1042540
t2d	lnhdl	paternal	duos	adjusted	rs10145154	C	T	C	T	-0.0546	0.0058	0.7838	0.8109	14	0.0042322	0.170548	12642	14	0.0056	1.06e-22	1042540
t2d	lnhdl	paternal	duos	adjusted	rs10188334	C	T	C	T	0.0503	0.000733333	0.8277	0.8365	2	0.00449527	0.870412	12642	2	0.0062	7.76e-16	1042540
t2d	lnhdl	paternal	duos	adjusted	rs10240790	G	A	G	A	0.0279	0.00573333	0.7043	0.7295	7	0.00370155	0.121405	12642	7	0.0051	4.69e-08	1042540
t2d	lnhdl	paternal	duos	adjusted	rs10404726	C	T	C	T	0.0277	-0.000533333	0.5305	0.5258	19	0.00330565	0.871826	12642	19	0.0047	2.73e-09	1042540
t2d	lnhdl	paternal	duos	adjusted	rs10406327	G	C	G	C	-0.037	0.00346667	0.4754	0.4959	19	0.00330565	0.294312	12642	19	0.0046	8.75e-16	1042540
t2d	lnhdl	paternal	duos	adjusted	rs10407429	G	A	G	A	0.0539	-0.0048	0.5785	0.5427	19	0.00330565	0.146485	12642	19	0.0047	4.79e-31	1042540
t2d	lnhdl	paternal	duos	adjusted	rs10471048	G	C	G	C	0.0337	0.00293333	0.3487	0.3365	4	0.00357108	0.411411	12642	4	0.0048	2.31e-12	1042540
t2d	lnhdl	paternal	duos	adjusted	rs10490871	G	A	G	A	0.0272	-0.00306667	0.3694	0.3871	3	0.00343834	0.372445	12642	3	0.0047	6.58e-09	1042540
t2d	lnhdl	paternal	duos	adjusted	rs1059592	G	A	G	A	-0.0269	-0.00113333	0.6463	0.6523	8	0.00343834	0.74169	12642	8	0.0048	2.4e-08	1042540
t2d	lnhdl	paternal	duos	adjusted	rs10750397	G	A	G	A	-0.048	-0.00493333	0.7102	0.7083	11	0.00356901	0.166889	12642	11	0.0051	1.01e-20	1042540
t2d	lnhdl	paternal	duos	adjusted	rs10771372	C	T	C	T	0.0721	0.00486667	0.8049	0.8005	12	0.00409947	0.23517	12642	12	0.0058	2.2e-35	1042540
t2d	lnhdl	paternal	duos	adjusted	rs10771813	C	A	C	A	0.0259	-0.0022	0.5442	0.5581	12	0.00343834	0.522275	12642	12	0.0047	2.6e-08	1042540
t2d	lnhdl	paternal	duos	adjusted	rs10811661	C	T	C	T	-0.1379	-0.000933333	0.1717	0.1714	9	0.00436266	0.830596	12642	9	0.0061	8.14e-112	1042540
t2d	lnhdl	paternal	duos	adjusted	rs10821311	G	A	G	A	-0.0358	-0.00353333	0.681	0.6737	9	0.00357108	0.322453	12642	9	0.0049	4e-13	1042540
t2d	lnhdl	paternal	duos	adjusted	rs10841868	G	T	G	T	0.0315	0.00373333	0.7394	0.7505	12	0.00383414	0.330201	12642	12	0.0052	1.65e-09	1042540
t2d	lnhdl	paternal	duos	adjusted	rs10915188	G	A	G	A	-0.029	0.00593333	0.4153	0.429	1	0.00330565	0.0726687	12642	1	0.0046	3.69e-10	1042540
t2d	lnhdl	paternal	duos	adjusted	rs10937721	G	C	G	C	-0.0835	0.001	0.412	0.4196	4	0.00343834	0.771175	12642	4	0.0047	6.31e-70	1042540
t2d	lnhdl	paternal	duos	adjusted	rs10938398	G	A	G	A	-0.0425	0.00533333	0.5687	0.6012	4	0.00343834	0.120869	12642	4	0.0046	3.91e-20	1042540
t2d	lnhdl	paternal	duos	adjusted	rs10963942	G	A	G	A	0.0371	0.00113333	0.3965	0.3885	9	0.00343834	0.74169	12642	9	0.0047	4.49e-15	1042540
t2d	lnhdl	paternal	duos	adjusted	rs10974438	C	A	C	A	0.047	0.00146667	0.3556	0.3487	9	0.00343834	0.669698	12642	9	0.0048	8.99e-23	1042540
t2d	lnhdl	paternal	duos	adjusted	rs10998304	C	T	C	T	0.0306	-0.0002	0.4517	0.4628	10	0.00330565	0.951755	12642	10	0.0045	1.77e-11	1042540
t2d	lnhdl	paternal	duos	adjusted	rs11038672	G	C	G	C	-0.0294	-0.000266667	0.5238	0.5206	11	0.00330565	0.935704	12129	11	0.0046	1.04e-10	1042540
t2d	lnhdl	paternal	duos	adjusted	rs1111875	C	T	C	T	0.0923	-0.00146667	0.5924	0.5664	10	0.00330565	0.657271	12642	10	0.0046	5.21e-89	1042540
t2d	lnhdl	paternal	duos	adjusted	rs11129735	G	A	G	A	-0.026	0.0026	0.5383	0.5128	3	0.00330565	0.431556	12642	3	0.0046	1.53e-08	1042540
t2d	lnhdl	paternal	duos	adjusted	rs11155073	C	T	C	T	-0.0304	-0.00273333	0.579	0.5885	6	0.00343834	0.426639	12642	6	0.0046	4.43e-11	1042540
t2d	lnhdl	paternal	duos	adjusted	rs11201999	C	T	C	T	0.0259	0.0034	0.5369	0.5802	10	0.00330565	0.303695	12642	10	0.0045	1.25e-08	1042540
t2d	lnhdl	paternal	duos	adjusted	rs11257655	C	T	C	T	-0.0907	-0.00726667	0.7809	0.7989	10	0.00409947	0.0762972	12642	10	0.0074	7.25e-35	845270
t2d	lnhdl	paternal	duos	adjusted	rs1127215	C	T	C	T	0.043	0.003	0.5853	0.5641	1	0.00330565	0.364123	12642	1	0.0046	1.93e-20	1042540
t2d	lnhdl	paternal	duos	adjusted	rs113036477	C	T	C	T	0.0715	-0.0108667	0.9381	0.9193	12	0.00607963	0.0738743	12642	12	0.0099	4.09e-13	1042540
t2d	lnhdl	paternal	duos	adjusted	rs114136102	C	T	C	T	0.072	0.0168667	0.0397	0.0405	5	0.00832941	0.042872	12642	5	0.012	2.05e-09	1042540
t2d	lnhdl	paternal	duos	adjusted	rs11558471	G	A	G	A	-0.1031	0.00586667	0.3163	0.3137	8	0.00357108	0.100419	12642	8	0.0049	3.98e-98	1042540
t2d	lnhdl	paternal	duos	adjusted	rs11602873	T	A	T	A	-0.0976	0.00173333	0.1563	0.1764	11	0.00436266	0.691138	12642	11	0.0064	8.91e-52	1042540
t2d	lnhdl	paternal	duos	adjusted	rs11616380	G	T	G	T	0.0793	0.000666667	0.7206	0.7193	13	0.00356901	0.851823	12642	13	0.0051	7.99e-54	1042540
t2d	lnhdl	paternal	duos	adjusted	rs11657964	G	A	G	A	-0.0589	0.000933333	0.5957	0.6101	17	0.00343834	0.786046	12642	17	0.0047	1.23e-36	1042540
t2d	lnhdl	paternal	duos	adjusted	rs11708067	G	A	G	A	-0.0782	0.0066	0.2286	0.2335	3	0.00383414	0.0851824	12642	3	0.0055	1.5e-46	1042540
t2d	lnhdl	paternal	duos	adjusted	rs117316450	G	C	G	C	0.1308	-0.0178	0.0188	0.0136	11	0.0153536	0.246318	12642	11	0.0178	2.07e-13	1041220
t2d	lnhdl	paternal	duos	adjusted	rs11759026	G	A	G	A	0.0646	-0.0006	0.2307	0.2443	6	0.00383414	0.875648	12642	6	0.0073	6.68e-19	845270
t2d	lnhdl	paternal	duos	adjusted	rs11793831	G	T	G	T	-0.0274	-0.002	0.5949	0.5822	9	0.00330565	0.545163	12642	9	0.0047	4.21e-09	1042540
t2d	lnhdl	paternal	duos	adjusted	rs11830243	C	T	C	T	-0.0442	-0.00713333	0.887	0.8937	12	0.00542172	0.188277	12642	12	0.0074	2.1e-09	1042540
t2d	lnhdl	paternal	duos	adjusted	rs11870735	C	T	C	T	-0.0339	-0.00193333	0.8178	0.8375	17	0.00449527	0.667136	12642	17	0.006	1.68e-08	1042540
t2d	lnhdl	paternal	duos	adjusted	rs11940813	G	A	G	A	0.0371	-0.00266667	0.137	0.166	4	0.00449527	0.553036	12642	4	0.0067	2.65e-08	1042540
t2d	lnhdl	paternal	duos	adjusted	rs11967262	G	C	G	C	0.0365	0.00426667	0.4877	0.4736	6	0.00330565	0.196801	12129	6	0.0046	2.23e-15	1042540
t2d	lnhdl	paternal	duos	adjusted	rs12001437	C	T	C	T	0.0339	0.00133333	0.3727	0.3645	9	0.00343834	0.698176	12642	9	0.0047	6.27e-13	1042540
t2d	lnhdl	paternal	duos	adjusted	rs12263348	C	T	C	T	-0.0282	-0.00493333	0.6615	0.6602	10	0.00343834	0.151344	12642	10	0.0049	7.77e-09	1042540
t2d	lnhdl	paternal	duos	adjusted	rs12305809	G	A	G	A	0.0333	-0.00186667	0.6065	0.64	12	0.00343834	0.587201	12642	12	0.0047	1.45e-12	1042540
t2d	lnhdl	paternal	duos	adjusted	rs12463719	G	A	G	A	-0.0319	-0.000733333	0.7183	0.7613	2	0.00396678	0.853332	12642	2	0.0052	6.15e-10	1042540
t2d	lnhdl	paternal	duos	adjusted	rs12505942	C	T	C	T	-0.0298	0.00386667	0.3385	0.3681	4	0.00343834	0.26077	12642	4	0.0048	7.03e-10	1042540
t2d	lnhdl	paternal	duos	adjusted	rs12509379	G	T	G	T	-0.0312	-0.00353333	0.7883	0.7385	4	0.00383414	0.356766	12642	4	0.0056	2.66e-08	1042540
t2d	lnhdl	paternal	duos	adjusted	rs12519500	C	A	C	A	0.038	0.004	0.6537	0.5968	5	0.00343834	0.244687	12642	5	0.0048	1.76e-15	1042540
t2d	lnhdl	paternal	duos	adjusted	rs1260326	C	T	C	T	0.0638	0.0094	0.5946	0.6674	2	0.00343834	0.00625938	12642	2	0.0047	2.55e-42	1035400
t2d	lnhdl	paternal	duos	adjusted	rs12625671	C	T	C	T	0.0653	0.00626667	0.1135	0.1112	20	0.00528904	0.236081	12642	20	0.0074	6.74e-19	1042540
t2d	lnhdl	paternal	duos	adjusted	rs12741141	G	C	G	C	0.0395	0.0022	0.3615	0.3628	1	0.00343834	0.522275	12642	1	0.0048	1.37e-16	1042540
t2d	lnhdl	paternal	duos	adjusted	rs12820906	G	A	G	A	-0.0433	-0.00526667	0.2436	0.2416	12	0.00383414	0.169558	12642	12	0.0055	2.21e-15	1042540
t2d	lnhdl	paternal	duos	adjusted	rs12823740	C	A	C	A	0.041	-0.0048	0.6614	0.6595	12	0.00343834	0.162708	12642	12	0.0048	1.48e-17	1042540
t2d	lnhdl	paternal	duos	adjusted	rs12890750	G	T	G	T	0.0284	0.002	0.6392	0.6369	14	0.00343834	0.560785	12642	14	0.0048	2.84e-09	1042540
t2d	lnhdl	paternal	duos	adjusted	rs12910361	G	A	G	A	0.0716	-0.00433333	0.6982	0.6923	15	0.00356901	0.224688	12642	15	0.0051	2.97e-44	1042540
t2d	lnhdl	paternal	duos	adjusted	rs12920022	T	A	T	A	-0.0391	-0.0022	0.8397	0.8382	16	0.00462791	0.634519	12642	16	0.0065	2.26e-09	1042540
t2d	lnhdl	paternal	duos	adjusted	rs13237518	C	A	C	A	-0.0292	0.00153333	0.5858	0.5728	7	0.00330565	0.642754	12642	7	0.0047	7.73e-10	1042540
t2d	lnhdl	paternal	duos	adjusted	rs13262861	C	A	C	A	0.1016	-0.000733333	0.8238	0.8518	8	0.0047606	0.877576	12642	8	0.0063	2.84e-59	1042540
t2d	lnhdl	paternal	duos	adjusted	rs13389219	C	T	C	T	0.0648	-0.0012	0.6033	0.6007	2	0.00343834	0.727085	12642	2	0.0047	7.35e-44	1042540
t2d	lnhdl	paternal	duos	adjusted	rs13414140	C	T	C	T	0.1183	0.0107333	0.8858	0.9064	2	0.00568718	0.0591219	12642	2	0.0072	4.31e-60	1042540
t2d	lnhdl	paternal	duos	adjusted	rs1412234	C	T	C	T	0.044	-0.00313333	0.3192	0.3105	9	0.00357108	0.380259	12642	9	0.0049	4e-19	1042540
t2d	lnhdl	paternal	duos	adjusted	rs1421085	C	T	C	T	0.1177	-0.00333333	0.4142	0.4182	16	0.00330565	0.313275	12642	16	0.0046	5.63e-144	1042540
t2d	lnhdl	paternal	duos	adjusted	rs1449348	C	T	C	T	0.0448	-0.00146667	0.8585	0.8493	3	0.00462791	0.751306	12642	3	0.0065	6.64e-12	1042540
t2d	lnhdl	paternal	duos	adjusted	rs1475655	T	A	T	A	-0.0436	0.0024	0.2527	0.238	13	0.00396678	0.545163	12642	13	0.0053	2.47e-16	1042540
t2d	lnhdl	paternal	duos	adjusted	rs1493694	C	T	C	T	-0.0705	0.0048	0.8928	0.8811	1	0.00528904	0.364123	12642	1	0.0073	6.51e-22	1042540
t2d	lnhdl	paternal	duos	adjusted	rs1513272	C	T	C	T	0.0811	0.000333333	0.5087	0.5381	7	0.00330565	0.91968	12642	7	0.0045	3.97e-71	1042540
t2d	lnhdl	paternal	duos	adjusted	rs1531583	G	T	G	T	-0.0994	-0.00193333	0.9553	0.9452	4	0.00740167	0.793937	12642	4	0.0112	7.06e-19	1039830
t2d	lnhdl	paternal	duos	adjusted	rs1562398	G	C	G	C	0.041	0.0044	0.4169	0.4024	7	0.00343834	0.200656	12642	7	0.0047	1.99e-18	1042540
t2d	lnhdl	paternal	duos	adjusted	rs1573090	G	T	G	T	-0.0446	-0.000533333	0.4648	0.4452	6	0.00330565	0.871826	12642	6	0.0046	3.88e-22	1042540
t2d	lnhdl	paternal	duos	adjusted	rs17035289	C	T	C	T	0.0428	0.000533333	0.1708	0.1616	4	0.00449527	0.905558	12642	4	0.0062	5.71e-12	1042540
t2d	lnhdl	paternal	duos	adjusted	rs17036160	C	T	C	T	0.1028	-0.00313333	0.8796	0.8631	3	0.00489121	0.521779	12642	3	0.0071	3.04e-47	1042540
t2d	lnhdl	paternal	duos	adjusted	rs1705263	C	A	C	A	0.0398	-0.00126667	0.5688	0.5426	12	0.00330565	0.701585	12642	12	0.0046	1.22e-17	1042540
t2d	lnhdl	paternal	duos	adjusted	rs17294565	C	A	C	A	0.0274	-0.0004	0.3813	0.3775	8	0.00343834	0.907387	12642	8	0.0047	4.74e-09	1042540
t2d	lnhdl	paternal	duos	adjusted	rs17354348	G	A	G	A	-0.0294	0.0036	0.2583	0.2316	2	0.00396678	0.364123	12642	2	0.0053	2.99e-08	1042540
t2d	lnhdl	paternal	duos	adjusted	rs17522122	G	T	G	T	-0.0343	-0.00353333	0.5238	0.5362	14	0.00330565	0.285125	12642	14	0.0046	1.27e-13	1042540
t2d	lnhdl	paternal	duos	adjusted	rs17624303	C	T	C	T	0.0285	0	0.7247	0.7364	2	0.00383414	1	12642	2	0.0052	4.88e-08	1042540
t2d	lnhdl	paternal	duos	adjusted	rs17684074	G	C	G	C	0.0312	0.00133333	0.7389	0.7254	18	0.00370155	0.71869	12642	18	0.0053	4.12e-09	1042540
t2d	lnhdl	paternal	duos	adjusted	rs1783541	C	T	C	T	-0.0484	0.00173333	0.7972	0.8041	11	0.0042322	0.68213	12642	11	0.0057	3.89e-17	1042540
t2d	lnhdl	paternal	duos	adjusted	rs1872635	G	A	G	A	-0.0282	-0.0018	0.3136	0.3207	12	0.00357108	0.614227	12642	12	0.0049	1.28e-08	1042540
t2d	lnhdl	paternal	duos	adjusted	rs1968204	C	T	C	T	-0.0566	-0.0028	0.893	0.8956	7	0.00541977	0.605417	12642	7	0.008	1.08e-12	1042540
t2d	lnhdl	paternal	duos	adjusted	rs2011603	G	A	G	A	-0.0383	0.0052	0.2752	0.2488	4	0.00396678	0.189896	12642	4	0.0052	1.59e-13	1042540
t2d	lnhdl	paternal	duos	adjusted	rs2033159	C	A	C	A	0.0352	-0.00226667	0.2341	0.2169	2	0.00409947	0.58032	12642	2	0.0057	4.9e-10	1042540
t2d	lnhdl	paternal	duos	adjusted	rs2055997	G	A	G	A	0.0313	-0.000933333	0.7014	0.6999	4	0.00356901	0.793699	12642	4	0.0051	6.53e-10	1042540
t2d	lnhdl	paternal	duos	adjusted	rs2080090	T	A	T	A	-0.0525	0.00886667	0.8116	0.7988	17	0.00409947	0.0305503	12642	17	0.0059	7.84e-19	1042540
t2d	lnhdl	paternal	duos	adjusted	rs2103132	G	C	G	C	-0.0319	0.00513333	0.749	0.7693	7	0.00396678	0.195638	12642	7	0.0053	1.88e-09	1042540
t2d	lnhdl	paternal	duos	adjusted	rs2115107	G	A	G	A	-0.0382	0.000733333	0.6076	0.6149	19	0.00343834	0.831108	12642	19	0.0047	8.45e-16	1039830
t2d	lnhdl	paternal	duos	adjusted	rs2191349	G	T	G	T	-0.0661	0.0014	0.461	0.4719	7	0.00330565	0.671918	12642	7	0.0045	6.41e-48	1042540
t2d	lnhdl	paternal	duos	adjusted	rs2237895	C	A	C	A	0.0725	-0.00253333	0.4231	0.447	11	0.00330565	0.44346	12642	11	0.0047	2.73e-54	1042540
t2d	lnhdl	paternal	duos	adjusted	rs2250301	G	A	G	A	0.0322	-0.000466667	0.7481	0.7359	10	0.00370155	0.899674	12642	10	0.0053	1.27e-09	1042540
t2d	lnhdl	paternal	duos	adjusted	rs2268078	G	A	G	A	-0.0387	-0.00386667	0.3447	0.3258	20	0.00357108	0.27891	12642	20	0.0049	2.14e-15	1042540
t2d	lnhdl	paternal	duos	adjusted	rs2292662	C	T	C	T	0.0556	-0.00253333	0.8436	0.8483	3	0.00462791	0.584102	12642	3	0.0065	7.64e-18	1042540
t2d	lnhdl	paternal	duos	adjusted	rs2297508	G	C	G	C	-0.0334	0.00566667	0.632	0.6782	17	0.00357108	0.112553	12642	17	0.0047	1.86e-12	1042540
t2d	lnhdl	paternal	duos	adjusted	rs2410767	G	C	G	C	-0.0325	-0.0006	0.2211	0.2	5	0.00409947	0.883637	12642	5	0.0056	6.79e-09	1042540
t2d	lnhdl	paternal	duos	adjusted	rs243018	G	C	G	C	0.056	-0.00253333	0.463	0.4429	2	0.00330565	0.44346	12642	2	0.0046	1.52e-33	1042540
t2d	lnhdl	paternal	duos	adjusted	rs256904	T	A	T	A	0.0692	-0.00166667	0.7297	0.7403	5	0.00383414	0.663787	12642	5	0.0053	2.55e-39	1042540
t2d	lnhdl	paternal	duos	adjusted	rs2583921	C	A	C	A	0.0954	-0.00653333	0.0922	0.0889	12	0.00581752	0.261419	12642	12	0.008	8.98e-33	1042540
t2d	lnhdl	paternal	duos	adjusted	rs2613503	C	A	C	A	-0.0392	-0.0022	0.1988	0.197	1	0.0042322	0.603186	12642	1	0.006	7.48e-11	1042540
t2d	lnhdl	paternal	duos	adjusted	rs2658746	C	T	C	T	0.0303	-0.000133333	0.3897	0.4018	18	0.00330565	0.967826	12642	18	0.0047	9.89e-11	1042540
t2d	lnhdl	paternal	duos	adjusted	rs2725371	G	A	G	A	-0.0371	0.00193333	0.6895	0.7349	8	0.00370155	0.601459	12642	8	0.0051	2.14e-13	1042540
t2d	lnhdl	paternal	duos	adjusted	rs2732480	C	A	C	A	0.0337	-0.0004	0.5648	0.5461	12	0.00330565	0.903687	12642	12	0.0046	3.05e-13	1042540
t2d	lnhdl	paternal	duos	adjusted	rs2733289	C	T	C	T	0.0301	0.000266667	0.4775	0.5006	12	0.00330565	0.935704	12642	12	0.0046	3.98e-11	1042540
t2d	lnhdl	paternal	duos	adjusted	rs2796441	G	A	G	A	0.0589	-0.000333333	0.5906	0.5833	9	0.00330565	0.91968	12642	9	0.0047	9.96e-37	1042540
t2d	lnhdl	paternal	duos	adjusted	rs2908286	C	T	C	T	-0.0683	0.00593333	0.8287	0.8414	7	0.00449527	0.186866	12642	7	0.0061	2.64e-29	1042540
t2d	lnhdl	paternal	duos	adjusted	rs2933211	G	A	G	A	-0.0268	-0.00166667	0.499	0.5319	14	0.00330565	0.61413	12642	14	0.0046	6.24e-09	1042540
t2d	lnhdl	paternal	duos	adjusted	rs2972145	C	T	C	T	0.09	0.0046	0.6354	0.6044	2	0.00343834	0.180944	12642	2	0.0048	7.45e-80	1042540
t2d	lnhdl	paternal	duos	adjusted	rs303760	C	T	C	T	-0.0342	-0.000933333	0.6522	0.6664	18	0.00357108	0.793816	12642	18	0.0048	1.48e-12	1042540
t2d	lnhdl	paternal	duos	adjusted	rs3111316	G	A	G	A	-0.0442	-0.00486667	0.4116	0.415	19	0.00330565	0.14096	12642	19	0.0047	3.43e-21	1039830
t2d	lnhdl	paternal	duos	adjusted	rs3176466	C	T	C	T	0.0642	-0.0056	0.9033	0.9061	1	0.0056849	0.324592	12642	1	0.008	9.36e-16	1042540
t2d	lnhdl	paternal	duos	adjusted	rs340874	C	T	C	T	0.0668	-0.00393333	0.5528	0.5622	1	0.00330565	0.234093	12642	1	0.0046	5.37e-48	1042540
t2d	lnhdl	paternal	duos	adjusted	rs34143602	G	A	G	A	0.0347	0.0088	0.4221	0.4423	15	0.00330565	0.00776531	12642	15	0.0047	1e-13	1042540
t2d	lnhdl	paternal	duos	adjusted	rs34589210	G	A	G	A	-0.039	-0.00526667	0.8571	0.8772	2	0.00515885	0.307302	12642	2	0.0067	6.89e-09	1042540
t2d	lnhdl	paternal	duos	adjusted	rs346240	G	A	G	A	0.031	-0.00186667	0.2231	0.2093	18	0.00409947	0.648862	12642	18	0.0056	3.62e-08	1042540
t2d	lnhdl	paternal	duos	adjusted	rs34990153	G	A	G	A	-0.0384	-0.0018	0.439	0.4186	8	0.00330565	0.586082	12642	8	0.0047	1.99e-16	1042540
t2d	lnhdl	paternal	duos	adjusted	rs35004890	G	T	G	T	-0.0363	-6.66667e-05	0.779	0.7632	19	0.00383414	0.986127	12642	19	0.0059	8.57e-10	1039830
t2d	lnhdl	paternal	duos	adjusted	rs35352848	C	T	C	T	-0.0623	0.0018	0.2069	0.2412	3	0.00383414	0.638736	12642	3	0.0057	7.37e-28	1042540
t2d	lnhdl	paternal	duos	adjusted	rs35895680	C	A	C	A	0.0559	-0.00793333	0.6858	0.6989	17	0.00370386	0.032201	12642	17	0.005	1.42e-28	1042540
t2d	lnhdl	paternal	duos	adjusted	rs36051838	C	T	C	T	0.044	0.0004	0.0888	0.0874	10	0.00581752	0.945182	12642	10	0.008	4.54e-08	1042540
t2d	lnhdl	paternal	duos	adjusted	rs36111056	G	A	G	A	0.0341	-0.00166667	0.7802	0.7772	15	0.00396678	0.674372	12642	15	0.0057	1.97e-09	1042540
t2d	lnhdl	paternal	duos	adjusted	rs3747207	G	A	G	A	-0.0471	-0.00326667	0.7791	0.7618	22	0.00396678	0.410221	12642	22	0.0055	9.26e-18	1042540
t2d	lnhdl	paternal	duos	adjusted	rs3764002	C	T	C	T	0.0396	-0.000266667	0.7412	0.7439	12	0.00383414	0.944551	12642	12	0.0052	2.69e-14	1042540
t2d	lnhdl	paternal	duos	adjusted	rs3798519	C	A	C	A	0.0495	-0.00933333	0.1803	0.1757	6	0.00436266	0.032406	12642	6	0.0059	5.49e-17	1042540
t2d	lnhdl	paternal	duos	adjusted	rs3872707	G	A	G	A	-0.0446	-0.002	0.8599	0.8934	3	0.00542172	0.712212	12642	3	0.0067	3.46e-11	1042540
t2d	lnhdl	paternal	duos	adjusted	rs41276588	G	A	G	A	-0.0375	-0.00326667	0.717	0.7037	1	0.00356901	0.360041	12642	1	0.0052	4.1e-13	1042540
t2d	lnhdl	paternal	duos	adjusted	rs4132228	C	T	C	T	0.0471	-0.0024	0.7026	0.7132	3	0.00370155	0.516741	12642	3	0.005	6.22e-21	1042540
t2d	lnhdl	paternal	duos	adjusted	rs429358	C	T	C	T	-0.073	-0.00373333	0.1454	0.163	19	0.00449527	0.406254	12642	19	0.0066	3.98e-28	1039830
t2d	lnhdl	paternal	duos	adjusted	rs4688760	C	T	C	T	-0.034	-0.0008	0.326	0.3005	3	0.00357108	0.82274	12642	3	0.005	1.1e-11	1042540
t2d	lnhdl	paternal	duos	adjusted	rs4709746	C	T	C	T	0.0581	-0.00273333	0.8687	0.8405	6	0.00449527	0.543156	12642	6	0.007	1.03e-16	1042540
t2d	lnhdl	paternal	duos	adjusted	rs4721089	C	T	C	T	-0.034	-0.00686667	0.2432	0.2272	7	0.00396678	0.0834443	12642	7	0.0055	7.92e-10	1042540
t2d	lnhdl	paternal	duos	adjusted	rs4796224	G	A	G	A	0.0252	0.0044	0.4738	0.4763	17	0.00330565	0.183171	12642	17	0.0045	2.71e-08	1042540
t2d	lnhdl	paternal	duos	adjusted	rs4805681	C	T	C	T	0.0269	-0.00726667	0.6101	0.5997	19	0.00343834	0.0345648	12642	19	0.0047	1.32e-08	1042540
t2d	lnhdl	paternal	duos	adjusted	rs4809369	G	A	G	A	0.0337	-0.0014	0.5548	0.5329	20	0.00343834	0.683881	12642	20	0.0046	4.27e-13	1039830
t2d	lnhdl	paternal	duos	adjusted	rs4845987	G	C	G	C	-0.0282	0.0068	0.3085	0.2983	1	0.00356901	0.0567423	12642	1	0.0051	2.78e-08	1042540
t2d	lnhdl	paternal	duos	adjusted	rs4865796	G	A	G	A	-0.0466	0.00213333	0.3184	0.3239	5	0.00357108	0.550246	12642	5	0.0049	4.64e-21	1042540
t2d	lnhdl	paternal	duos	adjusted	rs4899280	C	T	C	T	-0.0276	0.00433333	0.67	0.6531	14	0.00343834	0.207562	12642	14	0.0048	1.02e-08	1042540
t2d	lnhdl	paternal	duos	adjusted	rs4916253	G	T	G	T	0.0274	-0.0034	0.4311	0.4425	1	0.00330565	0.303695	12642	1	0.0046	3.09e-09	1042540
t2d	lnhdl	paternal	duos	adjusted	rs4929965	G	A	G	A	-0.0619	-0.00573333	0.6152	0.6193	11	0.00343834	0.095421	12642	11	0.0048	2.46e-38	1039830
t2d	lnhdl	paternal	duos	adjusted	rs495203	C	T	C	T	-0.0493	0.00146667	0.6651	0.6457	9	0.00343834	0.669698	12642	9	0.0048	1.03e-24	1042540
t2d	lnhdl	paternal	duos	adjusted	rs4984980	G	A	G	A	-0.0351	-0.00506667	0.8117	0.8326	16	0.00449527	0.259695	12642	16	0.006	3.79e-09	1042540
t2d	lnhdl	paternal	duos	adjusted	rs5219	C	T	C	T	-0.0685	0.00493333	0.6272	0.5889	11	0.00330565	0.135596	12642	11	0.0047	3.15e-48	1042540
t2d	lnhdl	paternal	duos	adjusted	rs545608	G	C	G	C	-0.0355	0.001	0.8024	0.7568	1	0.00383414	0.794235	12642	1	0.0057	6.5e-10	1042540
t2d	lnhdl	paternal	duos	adjusted	rs55857387	C	T	C	T	-0.0524	0.00313333	0.1947	0.1746	16	0.00436496	0.472858	12642	16	0.0059	6.71e-19	1042540
t2d	lnhdl	paternal	duos	adjusted	rs56348580	G	C	G	C	0.0575	0.00313333	0.6958	0.7102	12	0.00370386	0.397573	12642	12	0.005	2.33e-30	1042540
t2d	lnhdl	paternal	duos	adjusted	rs56394279	C	T	C	T	0.0314	0.000133333	0.468	0.4548	3	0.00330565	0.967826	12642	3	0.0046	5.3e-12	1042540
t2d	lnhdl	paternal	duos	adjusted	rs567185	C	T	C	T	-0.037	-0.0064	0.3656	0.3231	1	0.00357108	0.0731052	12642	1	0.0048	1.55e-14	1042540
t2d	lnhdl	paternal	duos	adjusted	rs5753043	C	A	C	A	0.0613	0.00806667	0.8979	0.9207	22	0.00621556	0.19435	12642	22	0.0081	3.76e-14	1042540
t2d	lnhdl	paternal	duos	adjusted	rs576674	G	A	G	A	0.0612	-0.005	0.1848	0.1422	13	0.0047606	0.293585	12642	13	0.0061	1.25e-23	1042540
t2d	lnhdl	paternal	duos	adjusted	rs58542926	C	T	C	T	-0.089	-0.0046	0.9245	0.9154	19	0.00595017	0.439471	12642	19	0.0086	4.67e-25	1042540
t2d	lnhdl	paternal	duos	adjusted	rs60519666	G	A	G	A	0.0347	-0.0012	0.6769	0.647	6	0.00343834	0.727085	12642	6	0.005	3.19e-12	1042540
t2d	lnhdl	paternal	duos	adjusted	rs6066138	G	A	G	A	0.0451	0.00173333	0.7252	0.7426	20	0.00383414	0.651212	12642	20	0.0051	1.58e-18	1042540
t2d	lnhdl	paternal	duos	adjusted	rs61779275	C	T	C	T	-0.0753	-0.0022	0.7804	0.8071	1	0.00409947	0.591506	12642	1	0.0055	3.35e-43	1042540
t2d	lnhdl	paternal	duos	adjusted	rs62075585	G	A	G	A	0.0295	0.00146667	0.4735	0.4567	17	0.00330565	0.657271	12642	17	0.0046	1.25e-10	1042540
t2d	lnhdl	paternal	duos	adjusted	rs62515938	C	T	C	T	-0.0286	-0.00526667	0.7395	0.7412	8	0.00383414	0.169558	12642	8	0.0052	2.97e-08	1042540
t2d	lnhdl	paternal	duos	adjusted	rs62618693	C	T	C	T	0.0853	0.0024	0.9566	0.9649	11	0.00899552	0.789624	12642	11	0.0114	6.83e-14	1039830
t2d	lnhdl	paternal	duos	adjusted	rs6459733	G	C	G	C	0.0508	0.00553333	0.6655	0.6872	7	0.00370386	0.135193	12642	7	0.0049	9.66e-25	1042540
t2d	lnhdl	paternal	duos	adjusted	rs6741676	G	A	G	A	-0.0324	-0.00186667	0.3321	0.3233	2	0.00357108	0.601171	12642	2	0.0049	3.64e-11	1042540
t2d	lnhdl	paternal	duos	adjusted	rs6777684	G	A	G	A	0.0569	0.00206667	0.6076	0.6111	3	0.00343834	0.547797	12642	3	0.0047	3.77e-33	1042540
t2d	lnhdl	paternal	duos	adjusted	rs6819331	C	T	C	T	0.0404	-0.0074	0.6796	0.6647	4	0.00357108	0.0382467	12642	4	0.0049	2.21e-16	1042540
t2d	lnhdl	paternal	duos	adjusted	rs6821438	G	A	G	A	-0.0289	0.000466667	0.4691	0.4904	4	0.00330565	0.887734	12642	4	0.0046	3.66e-10	1042540
t2d	lnhdl	paternal	duos	adjusted	rs6878122	G	A	G	A	0.0554	-0.0002	0.3114	0.292	5	0.00370386	0.956937	12642	5	0.0049	4.6e-29	1039830
t2d	lnhdl	paternal	duos	adjusted	rs6976111	C	A	C	A	-0.0318	-0.00713333	0.6933	0.6642	7	0.00357108	0.045768	12642	7	0.0052	7.93e-10	1042540
t2d	lnhdl	paternal	duos	adjusted	rs7026688	G	A	G	A	0.0444	0.00786667	0.8632	0.8591	9	0.0047606	0.0984421	12642	9	0.0067	3.4e-11	1042540
t2d	lnhdl	paternal	duos	adjusted	rs703981	G	C	G	C	0.0613	0.0008	0.5439	0.5414	10	0.00330565	0.808773	12642	10	0.0046	2.13e-40	1042540
t2d	lnhdl	paternal	duos	adjusted	rs7099048	G	A	G	A	-0.0282	0.000866667	0.4964	0.4583	10	0.00330565	0.793185	12642	10	0.0046	8.93e-10	1042540
t2d	lnhdl	paternal	duos	adjusted	rs7163757	C	T	C	T	0.0405	0.00306667	0.5741	0.54	15	0.00330565	0.353561	12642	15	0.0046	1.64e-18	1042540
t2d	lnhdl	paternal	duos	adjusted	rs7240767	C	T	C	T	0.0368	0.000266667	0.3792	0.3952	18	0.00343834	0.938181	12642	18	0.0063	5.03e-09	845270
t2d	lnhdl	paternal	duos	adjusted	rs72695645	G	A	G	A	0.0611	-0.000133333	0.8599	0.8544	4	0.0047606	0.977656	12642	4	0.0067	8.66e-20	1042540
t2d	lnhdl	paternal	duos	adjusted	rs72926932	C	A	C	A	0.0749	-0.00493333	0.0783	0.0818	18	0.00608285	0.417353	12642	18	0.0082	7.58e-20	1042540
t2d	lnhdl	paternal	duos	adjusted	rs72951506	C	T	C	T	0.0423	-0.0106667	0.8521	0.8477	6	0.00462791	0.0211747	12642	6	0.0065	9.22e-11	1042540
t2d	lnhdl	paternal	duos	adjusted	rs73872717	C	T	C	T	0.0856	-0.00406667	0.9534	0.9367	3	0.00687307	0.554064	12642	3	0.0109	4.78e-15	1042540
t2d	lnhdl	paternal	duos	adjusted	rs74804697	G	C	G	C	-0.0837	-0.00586667	0.0434	0.0566	15	0.00727054	0.419719	12642	15	0.0121	4.68e-12	1041220
t2d	lnhdl	paternal	duos	adjusted	rs75432112	G	A	G	A	-0.1344	-0.00366667	0.9517	0.9551	5	0.00819894	0.654722	12642	5	0.0107	5.34e-36	1039830
t2d	lnhdl	paternal	duos	adjusted	rs756145	G	A	G	A	-0.0286	-0.00593333	0.6907	0.6934	9	0.00370386	0.109171	12642	9	0.0049	5.52e-09	1042540
t2d	lnhdl	paternal	duos	adjusted	rs7561798	G	A	G	A	0.0281	0.00393333	0.4852	0.5027	2	0.00330565	0.234093	12642	2	0.0046	1.16e-09	1042540
t2d	lnhdl	paternal	duos	adjusted	rs7568172	G	A	G	A	0.0674	0.0066	0.9396	0.9343	2	0.00674398	0.327753	12642	2	0.0096	2.64e-12	1042540
t2d	lnhdl	paternal	duos	adjusted	rs75756987	G	C	G	C	0.0439	0.00126667	0.8876	0.864	21	0.00489121	0.79566	12642	21	0.0073	1.61e-09	1042540
t2d	lnhdl	paternal	duos	adjusted	rs7609422	G	A	G	A	0.0295	-0.000266667	0.4095	0.3513	2	0.00343834	0.938181	12642	2	0.0047	2.67e-10	1042540
t2d	lnhdl	paternal	duos	adjusted	rs7660000	C	T	C	T	0.0309	-0.0026	0.7131	0.7258	4	0.00370155	0.482424	12642	4	0.0051	1.29e-09	1042540
t2d	lnhdl	paternal	duos	adjusted	rs7695096	C	T	C	T	0.0381	-0.00253333	0.5208	0.488	4	0.00330565	0.44346	12642	4	0.0046	1.27e-16	1042540
t2d	lnhdl	paternal	duos	adjusted	rs7756992	G	A	G	A	0.1217	-0.000266667	0.2706	0.271	6	0.00370155	0.942569	12642	6	0.0051	5.52e-128	1042540
t2d	lnhdl	paternal	duos	adjusted	rs7858727	C	A	C	A	0.0344	0.00646667	0.2233	0.2167	9	0.00396678	0.103058	12642	9	0.0056	8.33e-10	1042540
t2d	lnhdl	paternal	duos	adjusted	rs7903146	C	T	C	T	-0.28	0.00513333	0.7079	0.7358	10	0.00370155	0.1655	12642	10	0.005	1e-200	1042540
t2d	lnhdl	paternal	duos	adjusted	rs8008540	C	T	C	T	0.0301	0.0042	0.5688	0.5632	14	0.00330565	0.203888	12642	14	0.0046	7.99e-11	1042540
t2d	lnhdl	paternal	duos	adjusted	rs8010382	G	A	G	A	0.0322	-0.0008	0.4373	0.4314	14	0.00330565	0.808773	12642	14	0.0047	5.74e-12	1042540
t2d	lnhdl	paternal	duos	adjusted	rs8018512	G	A	G	A	0.0369	-0.000333333	0.7417	0.75	14	0.00383414	0.930721	12642	14	0.0052	1.3e-12	1042540
t2d	lnhdl	paternal	duos	adjusted	rs8031576	C	A	C	A	0.057	0.0002	0.289	0.2858	15	0.00370155	0.95691	12642	15	0.0051	1.74e-29	1042540
t2d	lnhdl	paternal	duos	adjusted	rs8054556	G	A	G	A	-0.0364	0.00113333	0.5383	0.5265	16	0.00330565	0.731713	12642	16	0.0046	3.68e-15	1042540
t2d	lnhdl	paternal	duos	adjusted	rs8071043	C	T	C	T	0.0541	-0.000333333	0.3284	0.3053	17	0.00357108	0.925632	12642	17	0.0049	5.16e-28	1042540
t2d	lnhdl	paternal	duos	adjusted	rs827237	C	T	C	T	-0.0365	0.00153333	0.795	0.8037	10	0.0042322	0.717126	12642	10	0.0058	3.56e-10	1042540
t2d	lnhdl	paternal	duos	adjusted	rs838735	G	C	G	C	-0.0294	-0.00126667	0.6157	0.6363	2	0.00343834	0.712579	12642	2	0.0047	3.64e-10	1042540
t2d	lnhdl	paternal	duos	adjusted	rs844215	C	T	C	T	0.0262	0.0042	0.5867	0.5879	3	0.00343834	0.22189	12642	3	0.0047	2.04e-08	1042540
t2d	lnhdl	paternal	duos	adjusted	rs878017	G	A	G	A	-0.0348	0.00373333	0.4591	0.4638	10	0.00330565	0.258738	12642	10	0.0061	1.13e-08	845270
t2d	lnhdl	paternal	duos	adjusted	rs890940	C	T	C	T	-0.0484	-0.0066	0.7887	0.7773	5	0.00396678	0.096149	12642	5	0.0056	9.78e-18	1042540
t2d	lnhdl	paternal	duos	adjusted	rs911300	G	A	G	A	0.0348	0.000333333	0.5422	0.5648	20	0.00330565	0.91968	12642	20	0.0046	5.19e-14	1042540
t2d	lnhdl	paternal	duos	adjusted	rs9316500	G	T	G	T	-0.0473	0.0032	0.2924	0.2559	13	0.00383414	0.403939	12642	13	0.0051	9.97e-21	1042540
t2d	lnhdl	paternal	duos	adjusted	rs9319382	C	T	C	T	0.0276	-0.0034	0.6786	0.6691	13	0.00357108	0.34105	12642	13	0.005	2.87e-08	1042540
t2d	lnhdl	paternal	duos	adjusted	rs9368112	C	T	C	T	-0.0259	-0.00313333	0.4753	0.4795	6	0.00330565	0.343195	12642	6	0.0047	2.69e-08	1042540
t2d	lnhdl	paternal	duos	adjusted	rs9379084	G	A	G	A	0.0747	-0.0042	0.8803	0.9138	6	0.00608556	0.490095	12642	6	0.0077	3.7e-22	1039830
t2d	lnhdl	paternal	duos	adjusted	rs9383649	G	A	G	A	0.0329	0.00473333	0.4192	0.4061	6	0.00343834	0.168626	12642	6	0.0046	1.06e-12	1042540
t2d	lnhdl	paternal	duos	adjusted	rs9555581	C	T	C	T	0.0296	-0.0052	0.6102	0.6194	13	0.00343834	0.130443	12642	13	0.0047	3.72e-10	1042540
t2d	lnhdl	paternal	duos	adjusted	rs9563574	C	T	C	T	-0.0406	0.0036	0.177	0.1889	13	0.0042301	0.394746	12642	13	0.006	1.64e-11	1042540
t2d	lnhdl	paternal	duos	adjusted	rs980183	G	A	G	A	0.0363	-0.00133333	0.3942	0.3933	2	0.00330565	0.686691	12642	2	0.0047	1.02e-14	1042540
t2d	lnhdl	paternal	duos	adjusted	rs9852406	C	T	C	T	-0.0375	-0.00166667	0.7464	0.7399	3	0.00383414	0.663787	12642	3	0.0052	8.96e-13	1042540
t2d	lnhdl	paternal	duos	adjusted	rs9854769	G	A	G	A	0.1075	-0.003	0.319	0.2905	3	0.00370386	0.41796	12642	3	0.0049	1.06e-107	1042540
t2d	lnhdl	paternal	duos	adjusted	rs9873519	C	T	C	T	-0.0375	-0.00126667	0.466	0.4139	3	0.00343834	0.712579	12642	3	0.0046	3.58e-16	1042540
t2d	lnhdl	paternal	duos	adjusted	rs9873618	G	A	G	A	0.0581	-0.00446667	0.7094	0.6894	3	0.00356901	0.210747	12642	3	0.0051	2.41e-30	1042540
t2d	lnhdl	paternal	duos	adjusted	rs9927842	C	T	C	T	-0.0375	-0.003	0.8384	0.8533	16	0.00462791	0.516829	12642	16	0.0065	6.84e-09	1042540
t2d	lntg	paternal	duos	adjusted	rs10097617	C	T	C	T	-0.0374	-0.0052	0.5196	0.4737	8	0.00688857	0.450325	12706	8	0.0045	1.93e-16	1042540
t2d	lntg	paternal	duos	adjusted	rs10137475	G	A	G	A	0.0255	-0.00453333	0.4257	0.4437	14	0.0070213	0.518503	12706	14	0.0047	4.43e-08	1042540
t2d	lntg	paternal	duos	adjusted	rs10145154	C	T	C	T	-0.0546	0.000866667	0.7838	0.8105	14	0.00874282	0.921036	12706	14	0.0056	1.06e-22	1042540
t2d	lntg	paternal	duos	adjusted	rs10188334	C	T	C	T	0.0503	-0.00866667	0.8277	0.8358	2	0.00940514	0.356799	12706	2	0.0062	7.76e-16	1042540
t2d	lntg	paternal	duos	adjusted	rs10240790	G	A	G	A	0.0279	-0.0160667	0.7043	0.7298	7	0.00781635	0.0398289	12706	7	0.0051	4.69e-08	1042540
t2d	lntg	paternal	duos	adjusted	rs10404726	C	T	C	T	0.0277	0.0096	0.5305	0.5261	19	0.00688857	0.163435	12706	19	0.0047	2.73e-09	1042540
t2d	lntg	paternal	duos	adjusted	rs10406327	G	C	G	C	-0.037	-0.000133333	0.4754	0.4953	19	0.00688857	0.984557	12706	19	0.0046	8.75e-16	1042540
t2d	lntg	paternal	duos	adjusted	rs10407429	G	A	G	A	0.0539	0.00306667	0.5785	0.5432	19	0.00688857	0.656188	12706	19	0.0047	4.79e-31	1042540
t2d	lntg	paternal	duos	adjusted	rs10471048	G	C	G	C	0.0337	0.000333333	0.3487	0.3363	4	0.00728551	0.963507	12706	4	0.0048	2.31e-12	1042540
t2d	lntg	paternal	duos	adjusted	rs10490871	G	A	G	A	0.0272	0.0116667	0.3694	0.3869	3	0.00715286	0.10288	12706	3	0.0047	6.58e-09	1042540
t2d	lntg	paternal	duos	adjusted	rs1059592	G	A	G	A	-0.0269	-0.00193333	0.6463	0.6517	8	0.00728551	0.790727	12706	8	0.0048	2.4e-08	1042540
t2d	lntg	paternal	duos	adjusted	rs10750397	G	A	G	A	-0.048	0.00806667	0.7102	0.7083	11	0.00754994	0.285322	12706	11	0.0051	1.01e-20	1042540
t2d	lntg	paternal	duos	adjusted	rs10771372	C	T	C	T	0.0721	-0.00626667	0.8049	0.8002	12	0.00847749	0.459778	12706	12	0.0058	2.2e-35	1042540
t2d	lntg	paternal	duos	adjusted	rs10771813	C	A	C	A	0.0259	-0.0016	0.5442	0.5579	12	0.00702023	0.819714	12706	12	0.0047	2.6e-08	1042540
t2d	lntg	paternal	duos	adjusted	rs10811661	C	T	C	T	-0.1379	0.0214667	0.1717	0.1718	9	0.00913981	0.0188391	12706	9	0.0061	8.14e-112	1042540
t2d	lntg	paternal	duos	adjusted	rs10821311	G	A	G	A	-0.0358	0.00913333	0.681	0.6737	9	0.00741819	0.218245	12706	9	0.0049	4e-13	1042540
t2d	lntg	paternal	duos	adjusted	rs10841868	G	T	G	T	0.0315	-0.00393333	0.7394	0.7508	12	0.00794783	0.620675	12706	12	0.0052	1.65e-09	1042540
t2d	lntg	paternal	duos	adjusted	rs10915188	G	A	G	A	-0.029	-0.0160667	0.4153	0.4293	1	0.00688763	0.0196647	12706	1	0.0046	3.69e-10	1042540
t2d	lntg	paternal	duos	adjusted	rs10937721	G	C	G	C	-0.0835	0.0002	0.412	0.4193	4	0.00702023	0.977272	12706	4	0.0047	6.31e-70	1042540
t2d	lntg	paternal	duos	adjusted	rs10938398	G	A	G	A	-0.0425	0.002	0.5687	0.6013	4	0.0070213	0.775761	12706	4	0.0046	3.91e-20	1042540
t2d	lntg	paternal	duos	adjusted	rs10963942	G	A	G	A	0.0371	-0.00333333	0.3965	0.3897	9	0.00702023	0.634917	12706	9	0.0047	4.49e-15	1042540
t2d	lntg	paternal	duos	adjusted	rs10974438	C	A	C	A	0.047	0.00473333	0.3556	0.3481	9	0.00728551	0.515892	12706	9	0.0048	8.99e-23	1042540
t2d	lntg	paternal	duos	adjusted	rs10998304	C	T	C	T	0.0306	0.00646667	0.4517	0.4618	10	0.00688857	0.347858	12706	10	0.0045	1.77e-11	1042540
t2d	lntg	paternal	duos	adjusted	rs11038672	G	C	G	C	-0.0294	-0.007	0.5238	0.5212	11	0.0070213	0.318781	12197	11	0.0046	1.04e-10	1042540
t2d	lntg	paternal	duos	adjusted	rs1111875	C	T	C	T	0.0923	0.0046	0.5924	0.5672	10	0.00688763	0.504221	12706	10	0.0046	5.21e-89	1042540
t2d	lntg	paternal	duos	adjusted	rs11129735	G	A	G	A	-0.026	-0.0038	0.5383	0.5135	3	0.00688857	0.581196	12706	3	0.0046	1.53e-08	1042540
t2d	lntg	paternal	duos	adjusted	rs11155073	C	T	C	T	-0.0304	0.00633333	0.579	0.5881	6	0.00702023	0.366975	12706	6	0.0046	4.43e-11	1042540
t2d	lntg	paternal	duos	adjusted	rs11201999	C	T	C	T	0.0259	0.00566667	0.5369	0.5788	10	0.0070213	0.419627	12706	10	0.0045	1.25e-08	1042540
t2d	lntg	paternal	duos	adjusted	rs11257655	C	T	C	T	-0.0907	0.00106667	0.7809	0.7986	10	0.00861015	0.901406	12706	10	0.0074	7.25e-35	845270
t2d	lntg	paternal	duos	adjusted	rs1127215	C	T	C	T	0.043	-0.0104	0.5853	0.5644	1	0.0070213	0.138551	12706	1	0.0046	1.93e-20	1042540
t2d	lntg	paternal	duos	adjusted	rs113036477	C	T	C	T	0.0715	0.0308667	0.9381	0.9196	12	0.0128475	0.0162819	12706	12	0.0099	4.09e-13	1042540
t2d	lntg	paternal	duos	adjusted	rs114136102	C	T	C	T	0.072	-0.0101333	0.0397	0.0405	5	0.017353	0.559251	12706	5	0.012	2.05e-09	1042540
t2d	lntg	paternal	duos	adjusted	rs11558471	G	A	G	A	-0.1031	-0.0116	0.3163	0.3138	8	0.00741819	0.117882	12706	8	0.0049	3.98e-98	1042540
t2d	lntg	paternal	duos	adjusted	rs11602873	T	A	T	A	-0.0976	-0.0008	0.1563	0.1762	11	0.00900718	0.929227	12706	11	0.0064	8.91e-52	1042540
t2d	lntg	paternal	duos	adjusted	rs11616380	G	T	G	T	0.0793	0.0046	0.7206	0.7191	13	0.00755089	0.542392	12706	13	0.0051	7.99e-54	1042540
t2d	lntg	paternal	duos	adjusted	rs11657964	G	A	G	A	-0.0589	0.0120667	0.5957	0.6094	17	0.00702023	0.0856432	12706	17	0.0047	1.23e-36	1042540
t2d	lntg	paternal	duos	adjusted	rs11708067	G	A	G	A	-0.0782	-0.0118667	0.2286	0.2341	3	0.00808051	0.141954	12706	3	0.0055	1.5e-46	1042540
t2d	lntg	paternal	duos	adjusted	rs117316450	G	C	G	C	0.1308	-0.0204667	0.0188	0.014	11	0.0318108	0.519973	12706	11	0.0178	2.07e-13	1041220
t2d	lntg	paternal	duos	adjusted	rs11759026	G	A	G	A	0.0646	0.000733333	0.2307	0.2445	6	0.00808051	0.927689	12706	6	0.0073	6.68e-19	845270
t2d	lntg	paternal	duos	adjusted	rs11793831	G	T	G	T	-0.0274	0.009	0.5949	0.5828	9	0.00702023	0.199839	12706	9	0.0047	4.21e-09	1042540
t2d	lntg	paternal	duos	adjusted	rs11830243	C	T	C	T	-0.0442	-0.00986667	0.887	0.8937	12	0.0113921	0.386437	12706	12	0.0074	2.1e-09	1042540
t2d	lntg	paternal	duos	adjusted	rs11870735	C	T	C	T	-0.0339	0.00393333	0.8178	0.8371	17	0.00940514	0.675793	12706	17	0.006	1.68e-08	1042540
t2d	lntg	paternal	duos	adjusted	rs11940813	G	A	G	A	0.0371	0.0117333	0.137	0.1654	4	0.0092717	0.205692	12706	4	0.0067	2.65e-08	1042540
t2d	lntg	paternal	duos	adjusted	rs11967262	G	C	G	C	0.0365	-0.00186667	0.4877	0.4736	6	0.00715405	0.794151	12197	6	0.0046	2.23e-15	1042540
t2d	lntg	paternal	duos	adjusted	rs12001437	C	T	C	T	0.0339	0.00133333	0.3727	0.3651	9	0.00715286	0.852127	12706	9	0.0047	6.27e-13	1042540
t2d	lntg	paternal	duos	adjusted	rs12263348	C	T	C	T	-0.0282	0.0058	0.6615	0.6595	10	0.00728551	0.425974	12706	10	0.0049	7.77e-09	1042540
t2d	lntg	paternal	duos	adjusted	rs12305809	G	A	G	A	0.0333	0.00773333	0.6065	0.6384	12	0.00715286	0.279629	12706	12	0.0047	1.45e-12	1042540
t2d	lntg	paternal	duos	adjusted	rs12463719	G	A	G	A	-0.0319	-0.0008	0.7183	0.7606	2	0.0082132	0.922405	12706	2	0.0052	6.15e-10	1042540
t2d	lntg	paternal	duos	adjusted	rs12505942	C	T	C	T	-0.0298	0.0064	0.3385	0.3672	4	0.00715286	0.370922	12706	4	0.0048	7.03e-10	1042540
t2d	lntg	paternal	duos	adjusted	rs12509379	G	T	G	T	-0.0312	-0.0004	0.7883	0.7394	4	0.0079471	0.959857	12706	4	0.0056	2.66e-08	1042540
t2d	lntg	paternal	duos	adjusted	rs12519500	C	A	C	A	0.038	-0.00713333	0.6537	0.5967	5	0.00702023	0.309577	12706	5	0.0048	1.76e-15	1042540
t2d	lntg	paternal	duos	adjusted	rs1260326	C	T	C	T	0.0638	-0.0052	0.5946	0.6664	2	0.00728551	0.475385	12706	2	0.0047	2.55e-42	1035400
t2d	lntg	paternal	duos	adjusted	rs12625671	C	T	C	T	0.0653	-0.00653333	0.1135	0.1111	20	0.0109941	0.55234	12706	20	0.0074	6.74e-19	1042540
t2d	lntg	paternal	duos	adjusted	rs12741141	G	C	G	C	0.0395	-0.0092	0.3615	0.3626	1	0.00728551	0.206668	12706	1	0.0048	1.37e-16	1042540
t2d	lntg	paternal	duos	adjusted	rs12820906	G	A	G	A	-0.0433	0.0138	0.2436	0.2423	12	0.00808051	0.0876709	12706	12	0.0055	2.21e-15	1042540
t2d	lntg	paternal	duos	adjusted	rs12823740	C	A	C	A	0.041	0.0164667	0.6614	0.6601	12	0.00728551	0.0238092	12706	12	0.0048	1.48e-17	1042540
t2d	lntg	paternal	duos	adjusted	rs12890750	G	T	G	T	0.0284	0.00333333	0.6392	0.6374	14	0.00715286	0.641205	12706	14	0.0048	2.84e-09	1042540
t2d	lntg	paternal	duos	adjusted	rs12910361	G	A	G	A	0.0716	-0.00226667	0.6982	0.692	15	0.00741819	0.759943	12706	15	0.0051	2.97e-44	1042540
t2d	lntg	paternal	duos	adjusted	rs12920022	T	A	T	A	-0.0391	-0.00913333	0.8397	0.838	16	0.00953784	0.33827	12706	16	0.0065	2.26e-09	1042540
t2d	lntg	paternal	duos	adjusted	rs13237518	C	A	C	A	-0.0292	0.001	0.5858	0.5727	7	0.00688857	0.884578	12706	7	0.0047	7.73e-10	1042540
t2d	lntg	paternal	duos	adjusted	rs13262861	C	A	C	A	0.1016	0.00713333	0.8238	0.8517	8	0.00980327	0.466829	12706	8	0.0063	2.84e-59	1042540
t2d	lntg	paternal	duos	adjusted	rs13389219	C	T	C	T	0.0648	0.00973333	0.6033	0.6008	2	0.00715286	0.173589	12706	2	0.0047	7.35e-44	1042540
t2d	lntg	paternal	duos	adjusted	rs13414140	C	T	C	T	0.1183	-0.00206667	0.8858	0.9061	2	0.0119245	0.862406	12706	2	0.0072	4.31e-60	1042540
t2d	lntg	paternal	duos	adjusted	rs1412234	C	T	C	T	0.044	0.0142	0.3192	0.3105	9	0.00741819	0.0555928	12706	9	0.0049	4e-19	1042540
t2d	lntg	paternal	duos	adjusted	rs1421085	C	T	C	T	0.1177	0.0096	0.4142	0.4182	16	0.00702023	0.171476	12706	16	0.0046	5.63e-144	1042540
t2d	lntg	paternal	duos	adjusted	rs1449348	C	T	C	T	0.0448	0.0106	0.8585	0.8499	3	0.00966949	0.272978	12706	3	0.0065	6.64e-12	1042540
t2d	lntg	paternal	duos	adjusted	rs1475655	T	A	T	A	-0.0436	0.0028	0.2527	0.2384	13	0.00808051	0.728957	12706	13	0.0053	2.47e-16	1042540
t2d	lntg	paternal	duos	adjusted	rs1493694	C	T	C	T	-0.0705	-0.00353333	0.8928	0.8813	1	0.0111268	0.750824	12706	1	0.0073	6.51e-22	1042540
t2d	lntg	paternal	duos	adjusted	rs1513272	C	T	C	T	0.0811	-0.00826667	0.5087	0.5372	7	0.00688857	0.230118	12706	7	0.0045	3.97e-71	1042540
t2d	lntg	paternal	duos	adjusted	rs1531583	G	T	G	T	-0.0994	0.0076	0.9553	0.9453	4	0.0153641	0.620841	12706	4	0.0112	7.06e-19	1039830
t2d	lntg	paternal	duos	adjusted	rs1562398	G	C	G	C	0.041	-0.0177333	0.4169	0.4027	7	0.00715286	0.0131679	12706	7	0.0047	1.99e-18	1042540
t2d	lntg	paternal	duos	adjusted	rs1573090	G	T	G	T	-0.0446	0.0016	0.4648	0.446	6	0.00688763	0.816305	12706	6	0.0046	3.88e-22	1042540
t2d	lntg	paternal	duos	adjusted	rs17035289	C	T	C	T	0.0428	0.00113333	0.1708	0.1619	4	0.00940514	0.904086	12706	4	0.0062	5.71e-12	1042540
t2d	lntg	paternal	duos	adjusted	rs17036160	C	T	C	T	0.1028	0.0112667	0.8796	0.8635	3	0.0100666	0.263049	12706	3	0.0071	3.04e-47	1042540
t2d	lntg	paternal	duos	adjusted	rs1705263	C	A	C	A	0.0398	-0.00366667	0.5688	0.5421	12	0.00688857	0.59453	12706	12	0.0046	1.22e-17	1042540
t2d	lntg	paternal	duos	adjusted	rs17294565	C	A	C	A	0.0274	0.00853333	0.3813	0.3777	8	0.00715286	0.232871	12706	8	0.0047	4.74e-09	1042540
t2d	lntg	paternal	duos	adjusted	rs17354348	G	A	G	A	-0.0294	0.00233333	0.2583	0.2321	2	0.0082132	0.776337	12706	2	0.0053	2.99e-08	1042540
t2d	lntg	paternal	duos	adjusted	rs174541	C	T	C	T	-0.0292	0.000333333	0.354	0.374	11	0.00715286	0.962831	12706	11	0.0048	8.63e-10	1042540
t2d	lntg	paternal	duos	adjusted	rs17522122	G	T	G	T	-0.0343	-0.0064	0.5238	0.536	14	0.00688857	0.35285	12706	14	0.0046	1.27e-13	1042540
t2d	lntg	paternal	duos	adjusted	rs17624303	C	T	C	T	0.0285	0.00546667	0.7247	0.7369	2	0.00794783	0.491567	12706	2	0.0052	4.88e-08	1042540
t2d	lntg	paternal	duos	adjusted	rs17684074	G	C	G	C	0.0312	-0.00426667	0.7389	0.7257	18	0.00781518	0.585103	12706	18	0.0053	4.12e-09	1042540
t2d	lntg	paternal	duos	adjusted	rs1783541	C	T	C	T	-0.0484	-0.00133333	0.7972	0.8047	11	0.00874282	0.878788	12706	11	0.0057	3.89e-17	1042540
t2d	lntg	paternal	duos	adjusted	rs1872635	G	A	G	A	-0.0282	0.00326667	0.3136	0.3209	12	0.00741819	0.659677	12706	12	0.0049	1.28e-08	1042540
t2d	lntg	paternal	duos	adjusted	rs1968204	C	T	C	T	-0.0566	0.0122	0.893	0.8959	7	0.0112586	0.278536	12706	7	0.008	1.08e-12	1042540
t2d	lntg	paternal	duos	adjusted	rs2011603	G	A	G	A	-0.0383	-0.0058	0.2752	0.2489	4	0.0082132	0.480076	12706	4	0.0052	1.59e-13	1042540
t2d	lntg	paternal	duos	adjusted	rs2033159	C	A	C	A	0.0352	-0.00386667	0.2341	0.217	2	0.00847866	0.648356	12706	2	0.0057	4.9e-10	1042540
t2d	lntg	paternal	duos	adjusted	rs2055997	G	A	G	A	0.0313	-0.00306667	0.7014	0.7003	4	0.00755089	0.684645	12706	4	0.0051	6.53e-10	1042540
t2d	lntg	paternal	duos	adjusted	rs2080090	T	A	T	A	-0.0525	0.0008	0.8116	0.7987	17	0.00861015	0.925972	12706	17	0.0059	7.84e-19	1042540
t2d	lntg	paternal	duos	adjusted	rs2103132	G	C	G	C	-0.0319	-0.0148	0.749	0.7698	7	0.0082132	0.0715491	12706	7	0.0053	1.88e-09	1042540
t2d	lntg	paternal	duos	adjusted	rs2115107	G	A	G	A	-0.0382	-0.000133333	0.6076	0.6152	19	0.00715286	0.985128	12706	19	0.0047	8.45e-16	1039830
t2d	lntg	paternal	duos	adjusted	rs2191349	G	T	G	T	-0.0661	-0.004	0.461	0.4723	7	0.00688857	0.561462	12706	7	0.0045	6.41e-48	1042540
t2d	lntg	paternal	duos	adjusted	rs2237895	C	A	C	A	0.0725	0.00573333	0.4231	0.446	11	0.00688857	0.405242	12706	11	0.0047	2.73e-54	1042540
t2d	lntg	paternal	duos	adjusted	rs2250301	G	A	G	A	0.0322	-0.00766667	0.7481	0.7361	10	0.00781518	0.326594	12706	10	0.0053	1.27e-09	1042540
t2d	lntg	paternal	duos	adjusted	rs2268078	G	A	G	A	-0.0387	0.00193333	0.3447	0.3262	20	0.00741819	0.794385	12706	20	0.0049	2.14e-15	1042540
t2d	lntg	paternal	duos	adjusted	rs2292662	C	T	C	T	0.0556	0.0120667	0.8436	0.8481	3	0.00953688	0.205777	12706	3	0.0065	7.64e-18	1042540
t2d	lntg	paternal	duos	adjusted	rs2297508	G	C	G	C	-0.0334	-0.00506667	0.632	0.6774	17	0.00741819	0.494603	12706	17	0.0047	1.86e-12	1042540
t2d	lntg	paternal	duos	adjusted	rs2410767	G	C	G	C	-0.0325	-0.0078	0.2211	0.2005	5	0.00874282	0.372307	12706	5	0.0056	6.79e-09	1042540
t2d	lntg	paternal	duos	adjusted	rs243018	G	C	G	C	0.056	0.00493333	0.463	0.4437	2	0.00702023	0.482223	12706	2	0.0046	1.52e-33	1042540
t2d	lntg	paternal	duos	adjusted	rs256904	T	A	T	A	0.0692	0.0084	0.7297	0.7408	5	0.00781518	0.28245	12706	5	0.0053	2.55e-39	1042540
t2d	lntg	paternal	duos	adjusted	rs2583921	C	A	C	A	0.0954	-0.0088	0.0922	0.0892	12	0.0120544	0.465376	12706	12	0.008	8.98e-33	1042540
t2d	lntg	paternal	duos	adjusted	rs2613503	C	A	C	A	-0.0392	0.00153333	0.1988	0.1963	1	0.00874282	0.86078	12706	1	0.006	7.48e-11	1042540
t2d	lntg	paternal	duos	adjusted	rs2658746	C	T	C	T	0.0303	0.00486667	0.3897	0.4014	18	0.00702023	0.488162	12706	18	0.0047	9.89e-11	1042540
t2d	lntg	paternal	duos	adjusted	rs2725371	G	A	G	A	-0.0371	0.002	0.6895	0.7344	8	0.00781635	0.798048	12706	8	0.0051	2.14e-13	1042540
t2d	lntg	paternal	duos	adjusted	rs2732480	C	A	C	A	0.0337	0.00566667	0.5648	0.5458	12	0.00688857	0.410725	12706	12	0.0046	3.05e-13	1042540
t2d	lntg	paternal	duos	adjusted	rs2733289	C	T	C	T	0.0301	0.00386667	0.4775	0.5003	12	0.00688857	0.574582	12706	12	0.0046	3.98e-11	1042540
t2d	lntg	paternal	duos	adjusted	rs2796441	G	A	G	A	0.0589	-0.00366667	0.5906	0.5832	9	0.0070213	0.601517	12706	9	0.0047	9.96e-37	1042540
t2d	lntg	paternal	duos	adjusted	rs2908286	C	T	C	T	-0.0683	-0.00466667	0.8287	0.8411	7	0.00940514	0.619766	12706	7	0.0061	2.64e-29	1042540
t2d	lntg	paternal	duos	adjusted	rs2933211	G	A	G	A	-0.0268	0.003	0.499	0.5322	14	0.00688857	0.663197	12706	14	0.0046	6.24e-09	1042540
t2d	lntg	paternal	duos	adjusted	rs2972145	C	T	C	T	0.09	-0.00153333	0.6354	0.605	2	0.00702023	0.827105	12706	2	0.0048	7.45e-80	1042540
t2d	lntg	paternal	duos	adjusted	rs303760	C	T	C	T	-0.0342	-0.001	0.6522	0.6654	18	0.00741819	0.892767	12706	18	0.0048	1.48e-12	1042540
t2d	lntg	paternal	duos	adjusted	rs3111316	G	A	G	A	-0.0442	0.00193333	0.4116	0.4142	19	0.0070213	0.783045	12706	19	0.0047	3.43e-21	1039830
t2d	lntg	paternal	duos	adjusted	rs3176466	C	T	C	T	0.0642	-0.0113333	0.9033	0.9056	1	0.0116564	0.330911	12706	1	0.008	9.36e-16	1042540
t2d	lntg	paternal	duos	adjusted	rs340874	C	T	C	T	0.0668	-0.0002	0.5528	0.562	1	0.00688857	0.976838	12706	1	0.0046	5.37e-48	1042540
t2d	lntg	paternal	duos	adjusted	rs34143602	G	A	G	A	0.0347	-0.0107333	0.4221	0.4417	15	0.00702023	0.126286	12706	15	0.0047	1e-13	1042540
t2d	lntg	paternal	duos	adjusted	rs34589210	G	A	G	A	-0.039	0.00786667	0.8571	0.8757	2	0.0105983	0.457932	12706	2	0.0067	6.89e-09	1042540
t2d	lntg	paternal	duos	adjusted	rs346240	G	A	G	A	0.031	0.011	0.2231	0.2093	18	0.00847749	0.194441	12706	18	0.0056	3.62e-08	1042540
t2d	lntg	paternal	duos	adjusted	rs34990153	G	A	G	A	-0.0384	0.0082	0.439	0.4187	8	0.0070213	0.242857	12706	8	0.0047	1.99e-16	1042540
t2d	lntg	paternal	duos	adjusted	rs35004890	G	T	G	T	-0.0363	-0.00386667	0.779	0.7636	19	0.00808051	0.632282	12706	19	0.0059	8.57e-10	1039830
t2d	lntg	paternal	duos	adjusted	rs35352848	C	T	C	T	-0.0623	-0.00446667	0.2069	0.2405	3	0.00807966	0.580381	12706	3	0.0057	7.37e-28	1042540
t2d	lntg	paternal	duos	adjusted	rs35895680	C	A	C	A	0.0559	0.00153333	0.6858	0.6993	17	0.00755089	0.839083	12706	17	0.005	1.42e-28	1042540
t2d	lntg	paternal	duos	adjusted	rs36051838	C	T	C	T	0.044	-0.00486667	0.0888	0.0874	10	0.0121871	0.689651	12706	10	0.008	4.54e-08	1042540
t2d	lntg	paternal	duos	adjusted	rs36111056	G	A	G	A	0.0341	0.0237333	0.7802	0.7767	15	0.00821225	0.00385253	12706	15	0.0057	1.97e-09	1042540
t2d	lntg	paternal	duos	adjusted	rs3747207	G	A	G	A	-0.0471	0.00113333	0.7791	0.7625	22	0.00821225	0.890236	12706	22	0.0055	9.26e-18	1042540
t2d	lntg	paternal	duos	adjusted	rs3764002	C	T	C	T	0.0396	-0.000866667	0.7412	0.7437	12	0.00781518	0.911699	12706	12	0.0052	2.69e-14	1042540
t2d	lntg	paternal	duos	adjusted	rs3798519	C	A	C	A	0.0495	0.0104667	0.1803	0.1758	6	0.00900823	0.245276	12706	6	0.0059	5.49e-17	1042540
t2d	lntg	paternal	duos	adjusted	rs3872707	G	A	G	A	-0.0446	-0.0121333	0.8599	0.8923	3	0.0111279	0.275558	12706	3	0.0067	3.46e-11	1042540
t2d	lntg	paternal	duos	adjusted	rs41276588	G	A	G	A	-0.0375	-0.00513333	0.717	0.7031	1	0.00755089	0.496611	12706	1	0.0052	4.1e-13	1042540
t2d	lntg	paternal	duos	adjusted	rs4132228	C	T	C	T	0.0471	-0.0084	0.7026	0.7133	3	0.00768361	0.27429	12706	3	0.005	6.22e-21	1042540
t2d	lntg	paternal	duos	adjusted	rs429358	C	T	C	T	-0.073	0.0131333	0.1454	0.163	19	0.00940514	0.162594	12706	19	0.0066	3.98e-28	1039830
t2d	lntg	paternal	duos	adjusted	rs4688760	C	T	C	T	-0.034	-0.00206667	0.326	0.3014	3	0.00755089	0.784316	12706	3	0.005	1.1e-11	1042540
t2d	lntg	paternal	duos	adjusted	rs4709746	C	T	C	T	0.0581	-0.0008	0.8687	0.8405	6	0.00953688	0.933148	12706	6	0.007	1.03e-16	1042540
t2d	lntg	paternal	duos	adjusted	rs4721089	C	T	C	T	-0.034	-0.0022	0.2432	0.2266	7	0.00821225	0.788782	12706	7	0.0055	7.92e-10	1042540
t2d	lntg	paternal	duos	adjusted	rs4796224	G	A	G	A	0.0252	0.0018	0.4738	0.4763	17	0.0070213	0.797671	12706	17	0.0045	2.71e-08	1042540
t2d	lntg	paternal	duos	adjusted	rs4805681	C	T	C	T	0.0269	0.00193333	0.6101	0.6006	19	0.00715286	0.786939	12706	19	0.0047	1.32e-08	1042540
t2d	lntg	paternal	duos	adjusted	rs4809369	G	A	G	A	0.0337	-0.00553333	0.5548	0.5329	20	0.00715405	0.439253	12706	20	0.0046	4.27e-13	1039830
t2d	lntg	paternal	duos	adjusted	rs4845987	G	C	G	C	-0.0282	6.66667e-05	0.3085	0.2986	1	0.00755089	0.992956	12706	1	0.0051	2.78e-08	1042540
t2d	lntg	paternal	duos	adjusted	rs4865796	G	A	G	A	-0.0466	-0.00346667	0.3184	0.3239	5	0.00741819	0.640271	12706	5	0.0049	4.64e-21	1042540
t2d	lntg	paternal	duos	adjusted	rs4899280	C	T	C	T	-0.0276	0.00493333	0.67	0.6532	14	0.00728551	0.498315	12706	14	0.0048	1.02e-08	1042540
t2d	lntg	paternal	duos	adjusted	rs4916253	G	T	G	T	0.0274	0.000866667	0.4311	0.442	1	0.00688857	0.899881	12706	1	0.0046	3.09e-09	1042540
t2d	lntg	paternal	duos	adjusted	rs4929965	G	A	G	A	-0.0619	-0.00466667	0.6152	0.6193	11	0.00715286	0.51413	12706	11	0.0048	2.46e-38	1039830
t2d	lntg	paternal	duos	adjusted	rs495203	C	T	C	T	-0.0493	-0.0088	0.6651	0.646	9	0.00715286	0.218593	12706	9	0.0048	1.03e-24	1042540
t2d	lntg	paternal	duos	adjusted	rs4984980	G	A	G	A	-0.0351	0.0223333	0.8117	0.8321	16	0.00927247	0.0160154	12706	16	0.006	3.79e-09	1042540
t2d	lntg	paternal	duos	adjusted	rs5219	C	T	C	T	-0.0685	-0.00706667	0.6272	0.5898	11	0.00702023	0.31412	12706	11	0.0047	3.15e-48	1042540
t2d	lntg	paternal	duos	adjusted	rs545608	G	C	G	C	-0.0355	0.00653333	0.8024	0.7574	1	0.00807966	0.418737	12706	1	0.0057	6.5e-10	1042540
t2d	lntg	paternal	duos	adjusted	rs55857387	C	T	C	T	-0.0524	-0.0132667	0.1947	0.1744	16	0.00914097	0.146685	12706	16	0.0059	6.71e-19	1042540
t2d	lntg	paternal	duos	adjusted	rs56348580	G	C	G	C	0.0575	0.0114667	0.6958	0.7098	12	0.00755089	0.128867	12706	12	0.005	2.33e-30	1042540
t2d	lntg	paternal	duos	adjusted	rs56394279	C	T	C	T	0.0314	0.000933333	0.468	0.4544	3	0.00688857	0.892224	12706	3	0.0046	5.3e-12	1042540
t2d	lntg	paternal	duos	adjusted	rs567185	C	T	C	T	-0.037	0.0012	0.3656	0.3241	1	0.00741819	0.871491	12706	1	0.0048	1.55e-14	1042540
t2d	lntg	paternal	duos	adjusted	rs5753043	C	A	C	A	0.0613	-0.0101333	0.8979	0.9205	22	0.0128507	0.43038	12706	22	0.0081	3.76e-14	1042540
t2d	lntg	paternal	duos	adjusted	rs576674	G	A	G	A	0.0612	0.0014	0.1848	0.1425	13	0.00993602	0.887948	12706	13	0.0061	1.25e-23	1042540
t2d	lntg	paternal	duos	adjusted	rs60519666	G	A	G	A	0.0347	0.0058	0.6769	0.6473	6	0.00728551	0.425974	12706	6	0.005	3.19e-12	1042540
t2d	lntg	paternal	duos	adjusted	rs6066138	G	A	G	A	0.0451	-0.00126667	0.7252	0.7423	20	0.00794783	0.873375	12706	20	0.0051	1.58e-18	1042540
t2d	lntg	paternal	duos	adjusted	rs61779275	C	T	C	T	-0.0753	-0.00626667	0.7804	0.8073	1	0.00874282	0.473511	12706	1	0.0055	3.35e-43	1042540
t2d	lntg	paternal	duos	adjusted	rs62075585	G	A	G	A	0.0295	-0.00286667	0.4735	0.4569	17	0.00688857	0.677302	12706	17	0.0046	1.25e-10	1042540
t2d	lntg	paternal	duos	adjusted	rs62515938	C	T	C	T	-0.0286	0.002	0.7395	0.7417	8	0.00794783	0.801319	12706	8	0.0052	2.97e-08	1042540
t2d	lntg	paternal	duos	adjusted	rs62618693	C	T	C	T	0.0853	-0.0238	0.9566	0.9645	11	0.0186818	0.202676	12706	11	0.0114	6.83e-14	1039830
t2d	lntg	paternal	duos	adjusted	rs6459733	G	C	G	C	0.0508	0.00366667	0.6655	0.6865	7	0.00755089	0.627255	12706	7	0.0049	9.66e-25	1042540
t2d	lntg	paternal	duos	adjusted	rs6741676	G	A	G	A	-0.0324	-0.0182	0.3321	0.3239	2	0.00741819	0.0141501	12706	2	0.0049	3.64e-11	1042540
t2d	lntg	paternal	duos	adjusted	rs6777684	G	A	G	A	0.0569	-0.0105333	0.6076	0.6113	3	0.00715286	0.140858	12706	3	0.0047	3.77e-33	1042540
t2d	lntg	paternal	duos	adjusted	rs6819331	C	T	C	T	0.0404	0.0105333	0.6796	0.6648	4	0.00741819	0.155627	12706	4	0.0049	2.21e-16	1042540
t2d	lntg	paternal	duos	adjusted	rs6821438	G	A	G	A	-0.0289	0.00546667	0.4691	0.4894	4	0.00688857	0.427437	12706	4	0.0046	3.66e-10	1042540
t2d	lntg	paternal	duos	adjusted	rs6878122	G	A	G	A	0.0554	-0.00393333	0.3114	0.2925	5	0.00768361	0.608713	12706	5	0.0049	4.6e-29	1039830
t2d	lntg	paternal	duos	adjusted	rs6976111	C	A	C	A	-0.0318	0.0117333	0.6933	0.6653	7	0.00728551	0.107288	12706	7	0.0052	7.93e-10	1042540
t2d	lntg	paternal	duos	adjusted	rs7026688	G	A	G	A	0.0444	0.00946667	0.8632	0.8588	9	0.00993479	0.340651	12706	9	0.0067	3.4e-11	1042540
t2d	lntg	paternal	duos	adjusted	rs703981	G	C	G	C	0.0613	0.0008	0.5439	0.5414	10	0.00688857	0.907546	12706	10	0.0046	2.13e-40	1042540
t2d	lntg	paternal	duos	adjusted	rs7099048	G	A	G	A	-0.0282	-0.0084	0.4964	0.4586	10	0.0070213	0.231556	12706	10	0.0046	8.93e-10	1042540
t2d	lntg	paternal	duos	adjusted	rs7163757	C	T	C	T	0.0405	0.00606667	0.5741	0.5406	15	0.00688857	0.378488	12706	15	0.0046	1.64e-18	1042540
t2d	lntg	paternal	duos	adjusted	rs7240767	C	T	C	T	0.0368	-0.0084	0.3792	0.395	18	0.00702023	0.231485	12706	18	0.0063	5.03e-09	845270
t2d	lntg	paternal	duos	adjusted	rs72695645	G	A	G	A	0.0611	-0.003	0.8599	0.8552	4	0.00980213	0.759562	12706	4	0.0067	8.66e-20	1042540
t2d	lntg	paternal	duos	adjusted	rs72926932	C	A	C	A	0.0749	0.00146667	0.0783	0.0821	18	0.0125841	0.907217	12706	18	0.0082	7.58e-20	1042540
t2d	lntg	paternal	duos	adjusted	rs72951506	C	T	C	T	0.0423	0.000533333	0.8521	0.848	6	0.00967055	0.956019	12706	6	0.0065	9.22e-11	1042540
t2d	lntg	paternal	duos	adjusted	rs73872717	C	T	C	T	0.0856	-0.0042	0.9534	0.9368	3	0.0143046	0.769054	12706	3	0.0109	4.78e-15	1042540
t2d	lntg	paternal	duos	adjusted	rs74804697	G	C	G	C	-0.0837	0.0112	0.0434	0.0565	15	0.0153645	0.466029	12706	15	0.0121	4.68e-12	1041220
t2d	lntg	paternal	duos	adjusted	rs75432112	G	A	G	A	-0.1344	0.0042	0.9517	0.9545	5	0.0169573	0.804381	12706	5	0.0107	5.34e-36	1039830
t2d	lntg	paternal	duos	adjusted	rs756145	G	A	G	A	-0.0286	-0.000866667	0.6907	0.6935	9	0.00768361	0.910194	12706	9	0.0049	5.52e-09	1042540
t2d	lntg	paternal	duos	adjusted	rs7561798	G	A	G	A	0.0281	0.00386667	0.4852	0.5022	2	0.00688857	0.574582	12706	2	0.0046	1.16e-09	1042540
t2d	lntg	paternal	duos	adjusted	rs7568172	G	A	G	A	0.0674	-0.0127333	0.9396	0.9345	2	0.0140414	0.364489	12706	2	0.0096	2.64e-12	1042540
t2d	lntg	paternal	duos	adjusted	rs75756987	G	C	G	C	0.0439	-0.00226667	0.8876	0.8639	21	0.0101987	0.824118	12706	21	0.0073	1.61e-09	1042540
t2d	lntg	paternal	duos	adjusted	rs7609422	G	A	G	A	0.0295	-0.000133333	0.4095	0.3523	2	0.00715286	0.985128	12706	2	0.0047	2.67e-10	1042540
t2d	lntg	paternal	duos	adjusted	rs7660000	C	T	C	T	0.0309	0.00173333	0.7131	0.7259	4	0.00768255	0.821497	12706	4	0.0051	1.29e-09	1042540
t2d	lntg	paternal	duos	adjusted	rs7695096	C	T	C	T	0.0381	-0.00486667	0.5208	0.4883	4	0.00688857	0.479887	12706	4	0.0046	1.27e-16	1042540
t2d	lntg	paternal	duos	adjusted	rs7756992	G	A	G	A	0.1217	-0.00713333	0.2706	0.2713	6	0.00781518	0.361372	12706	6	0.0051	5.52e-128	1042540
t2d	lntg	paternal	duos	adjusted	rs7858727	C	A	C	A	0.0344	-0.00933333	0.2233	0.2168	9	0.00834486	0.263374	12706	9	0.0056	8.33e-10	1042540
t2d	lntg	paternal	duos	adjusted	rs8008540	C	T	C	T	0.0301	-0.0142667	0.5688	0.5637	14	0.0070213	0.0421626	12706	14	0.0046	7.99e-11	1042540
t2d	lntg	paternal	duos	adjusted	rs8010382	G	A	G	A	0.0322	-0.00893333	0.4373	0.4317	14	0.00702023	0.203191	12706	14	0.0047	5.74e-12	1042540
t2d	lntg	paternal	duos	adjusted	rs8018512	G	A	G	A	0.0369	-0.0056	0.7417	0.7504	14	0.00794783	0.481062	12706	14	0.0052	1.3e-12	1042540
t2d	lntg	paternal	duos	adjusted	rs8031576	C	A	C	A	0.057	0.00306667	0.289	0.2857	15	0.00768255	0.689766	12706	15	0.0051	1.74e-29	1042540
t2d	lntg	paternal	duos	adjusted	rs8054556	G	A	G	A	-0.0364	0	0.5383	0.5258	16	0.00688857	1	12706	16	0.0046	3.68e-15	1042540
t2d	lntg	paternal	duos	adjusted	rs8071043	C	T	C	T	0.0541	0.00753333	0.3284	0.3055	17	0.00755089	0.318437	12706	17	0.0049	5.16e-28	1042540
t2d	lntg	paternal	duos	adjusted	rs827237	C	T	C	T	-0.0365	-0.0036	0.795	0.804	10	0.00887552	0.685029	12706	10	0.0058	3.56e-10	1042540
t2d	lntg	paternal	duos	adjusted	rs838735	G	C	G	C	-0.0294	0.000866667	0.6157	0.6352	2	0.00715286	0.903561	12706	2	0.0047	3.64e-10	1042540
t2d	lntg	paternal	duos	adjusted	rs844215	C	T	C	T	0.0262	-0.00413333	0.5867	0.5882	3	0.00702023	0.556013	12706	3	0.0047	2.04e-08	1042540
t2d	lntg	paternal	duos	adjusted	rs878017	G	A	G	A	-0.0348	-0.0078	0.4591	0.4632	10	0.00688857	0.257504	12706	10	0.0061	1.13e-08	845270
t2d	lntg	paternal	duos	adjusted	rs890940	C	T	C	T	-0.0484	-0.00166667	0.7887	0.7775	5	0.00834486	0.841697	12706	5	0.0056	9.78e-18	1042540
t2d	lntg	paternal	duos	adjusted	rs911300	G	A	G	A	0.0348	0.00253333	0.5422	0.5646	20	0.00688857	0.713053	12706	20	0.0046	5.19e-14	1042540
t2d	lntg	paternal	duos	adjusted	rs9316500	G	T	G	T	-0.0473	-0.00593333	0.2924	0.2568	13	0.00794912	0.455417	12706	13	0.0051	9.97e-21	1042540
t2d	lntg	paternal	duos	adjusted	rs9319382	C	T	C	T	0.0276	0.0125333	0.6786	0.6694	13	0.00741819	0.0911158	12706	13	0.005	2.87e-08	1042540
t2d	lntg	paternal	duos	adjusted	rs9368112	C	T	C	T	-0.0259	0.00193333	0.4753	0.4795	6	0.00688857	0.778973	12706	6	0.0047	2.69e-08	1042540
t2d	lntg	paternal	duos	adjusted	rs9379084	G	A	G	A	0.0747	-0.00386667	0.8803	0.9137	6	0.0125868	0.758691	12706	6	0.0077	3.7e-22	1039830
t2d	lntg	paternal	duos	adjusted	rs9383649	G	A	G	A	0.0329	-0.0032	0.4192	0.4068	6	0.00702023	0.648516	12706	6	0.0046	1.06e-12	1042540
t2d	lntg	paternal	duos	adjusted	rs9555581	C	T	C	T	0.0296	0.0144	0.6102	0.6192	13	0.00715286	0.0440956	12706	13	0.0047	3.72e-10	1042540
t2d	lntg	paternal	duos	adjusted	rs9563574	C	T	C	T	-0.0406	-0.00826667	0.177	0.1887	13	0.00887456	0.351594	12706	13	0.006	1.64e-11	1042540
t2d	lntg	paternal	duos	adjusted	rs980183	G	A	G	A	0.0363	-0.00406667	0.3942	0.3929	2	0.00702023	0.562401	12706	2	0.0047	1.02e-14	1042540
t2d	lntg	paternal	duos	adjusted	rs9852406	C	T	C	T	-0.0375	-0.00546667	0.7464	0.7405	3	0.00794783	0.491567	12706	3	0.0052	8.96e-13	1042540
t2d	lntg	paternal	duos	adjusted	rs9854769	G	A	G	A	0.1075	0.00266667	0.319	0.2912	3	0.00755089	0.723969	12706	3	0.0049	1.06e-107	1042540
t2d	lntg	paternal	duos	adjusted	rs9873519	C	T	C	T	-0.0375	-0.00686667	0.466	0.4152	3	0.0070213	0.328086	12706	3	0.0046	3.58e-16	1042540
t2d	lntg	paternal	duos	adjusted	rs9873618	G	A	G	A	0.0581	0.0024	0.7094	0.6899	3	0.00755089	0.750604	12706	3	0.0051	2.41e-30	1042540
t2d	lntg	paternal	duos	adjusted	rs9927842	C	T	C	T	-0.0375	0.0042	0.8384	0.8532	16	0.00967055	0.664064	12706	16	0.0065	6.84e-09	1042540
t2d	lnwhr	paternal	duos	adjusted	rs10097617	C	T	C	T	-0.0374	-6.66667e-05	0.5196	0.4748	8	0.0010608	0.949889	12772	8	0.0045	1.93e-16	1042540
t2d	lnwhr	paternal	duos	adjusted	rs10137475	G	A	G	A	0.0255	0.0002	0.4257	0.4434	14	0.0010608	0.850455	12772	14	0.0047	4.43e-08	1042540
t2d	lnwhr	paternal	duos	adjusted	rs10145154	C	T	C	T	-0.0546	0.000466667	0.7838	0.8092	14	0.00132579	0.724845	12772	14	0.0056	1.06e-22	1042540
t2d	lnwhr	paternal	duos	adjusted	rs10188334	C	T	C	T	0.0503	0.00273333	0.8277	0.8351	2	0.00145852	0.0609237	12772	2	0.0062	7.76e-16	1042540
t2d	lnwhr	paternal	duos	adjusted	rs10240790	G	A	G	A	0.0279	-0.003	0.7043	0.7297	7	0.0011932	0.0119288	12772	7	0.0051	4.69e-08	1042540
t2d	lnwhr	paternal	duos	adjusted	rs10404726	C	T	C	T	0.0277	-0.0006	0.5305	0.5256	19	0.0010608	0.571657	12772	19	0.0047	2.73e-09	1042540
t2d	lnwhr	paternal	duos	adjusted	rs10406327	G	C	G	C	-0.037	-0.00173333	0.4754	0.4948	19	0.0010608	0.102261	12772	19	0.0046	8.75e-16	1042540
t2d	lnwhr	paternal	duos	adjusted	rs10407429	G	A	G	A	0.0539	0.0014	0.5785	0.5435	19	0.0010608	0.186914	12772	19	0.0047	4.79e-31	1042540
t2d	lnwhr	paternal	duos	adjusted	rs10471048	G	C	G	C	0.0337	-6.66667e-05	0.3487	0.3368	4	0.0011932	0.955444	12772	4	0.0048	2.31e-12	1042540
t2d	lnwhr	paternal	duos	adjusted	rs10490871	G	A	G	A	0.0272	-0.000533333	0.3694	0.3866	3	0.0010608	0.615128	12772	3	0.0047	6.58e-09	1042540
t2d	lnwhr	paternal	duos	adjusted	rs1059592	G	A	G	A	-0.0269	0.00113333	0.6463	0.6514	8	0.0011932	0.342201	12772	8	0.0048	2.4e-08	1042540
t2d	lnwhr	paternal	duos	adjusted	rs10750397	G	A	G	A	-0.048	0.000933333	0.7102	0.7086	11	0.0011932	0.434092	12772	11	0.0051	1.01e-20	1042540
t2d	lnwhr	paternal	duos	adjusted	rs10771372	C	T	C	T	0.0721	-0.0002	0.8049	0.7998	12	0.00132579	0.880091	12772	12	0.0058	2.2e-35	1042540
t2d	lnwhr	paternal	duos	adjusted	rs10771813	C	A	C	A	0.0259	6.66667e-05	0.5442	0.5581	12	0.0010608	0.949889	12772	12	0.0047	2.6e-08	1042540
t2d	lnwhr	paternal	duos	adjusted	rs10811661	C	T	C	T	-0.1379	0.00266667	0.1717	0.1722	9	0.00145852	0.0674985	12772	9	0.0061	8.14e-112	1042540
t2d	lnwhr	paternal	duos	adjusted	rs10821311	G	A	G	A	-0.0358	0.0002	0.681	0.6741	9	0.0011932	0.866885	12772	9	0.0049	4e-13	1042540
t2d	lnwhr	paternal	duos	adjusted	rs10841868	G	T	G	T	0.0315	0.0006	0.7394	0.7503	12	0.00132579	0.650866	12772	12	0.0052	1.65e-09	1042540
t2d	lnwhr	paternal	duos	adjusted	rs10915188	G	A	G	A	-0.029	-0.0006	0.4153	0.4286	1	0.0010608	0.571657	12772	1	0.0046	3.69e-10	1042540
t2d	lnwhr	paternal	duos	adjusted	rs10937721	G	C	G	C	-0.0835	0.002	0.412	0.4184	4	0.0010608	0.0593793	12772	4	0.0047	6.31e-70	1042540
t2d	lnwhr	paternal	duos	adjusted	rs10938398	G	A	G	A	-0.0425	-0.00133333	0.5687	0.6002	4	0.0010608	0.208784	12772	4	0.0046	3.91e-20	1042540
t2d	lnwhr	paternal	duos	adjusted	rs10963942	G	A	G	A	0.0371	-0.0032	0.3965	0.389	9	0.0010608	0.00255628	12772	9	0.0047	4.49e-15	1042540
t2d	lnwhr	paternal	duos	adjusted	rs10974438	C	A	C	A	0.047	0.0002	0.3556	0.3479	9	0.0011932	0.866885	12772	9	0.0048	8.99e-23	1042540
t2d	lnwhr	paternal	duos	adjusted	rs10998304	C	T	C	T	0.0306	-0.0008	0.4517	0.4615	10	0.0010608	0.450759	12772	10	0.0045	1.77e-11	1042540
t2d	lnwhr	paternal	duos	adjusted	rs11038672	G	C	G	C	-0.0294	-0.000733333	0.5238	0.5212	11	0.0010608	0.489375	12179	11	0.0046	1.04e-10	1042540
t2d	lnwhr	paternal	duos	adjusted	rs1111875	C	T	C	T	0.0923	-0.000133333	0.5924	0.5673	10	0.0010608	0.899976	12772	10	0.0046	5.21e-89	1042540
t2d	lnwhr	paternal	duos	adjusted	rs11129735	G	A	G	A	-0.026	0.000466667	0.5383	0.5145	3	0.0010608	0.659995	12772	3	0.0046	1.53e-08	1042540
t2d	lnwhr	paternal	duos	adjusted	rs11155073	C	T	C	T	-0.0304	0.000666667	0.579	0.5886	6	0.0010608	0.529704	12772	6	0.0046	4.43e-11	1042540
t2d	lnwhr	paternal	duos	adjusted	rs11201999	C	T	C	T	0.0259	-0.000733333	0.5369	0.5775	10	0.0010608	0.489375	12772	10	0.0045	1.25e-08	1042540
t2d	lnwhr	paternal	duos	adjusted	rs11257655	C	T	C	T	-0.0907	-0.0012	0.7809	0.7989	10	0.00132579	0.365402	12772	10	0.0074	7.25e-35	845270
t2d	lnwhr	paternal	duos	adjusted	rs1127215	C	T	C	T	0.043	0.0004	0.5853	0.5649	1	0.0010608	0.706118	12772	1	0.0046	1.93e-20	1042540
t2d	lnwhr	paternal	duos	adjusted	rs113036477	C	T	C	T	0.0715	0.000533333	0.9381	0.9202	12	0.00198869	0.788558	12772	12	0.0099	4.09e-13	1042540
t2d	lnwhr	paternal	duos	adjusted	rs114136102	C	T	C	T	0.072	-0.0004	0.0397	0.0405	5	0.00278428	0.885766	12772	5	0.012	2.05e-09	1042540
t2d	lnwhr	paternal	duos	adjusted	rs11558471	G	A	G	A	-0.1031	-0.00266667	0.3163	0.3145	8	0.0011932	0.025425	12772	8	0.0049	3.98e-98	1042540
t2d	lnwhr	paternal	duos	adjusted	rs11602873	T	A	T	A	-0.0976	0.0006	0.1563	0.1756	11	0.00145852	0.680796	12772	11	0.0064	8.91e-52	1042540
t2d	lnwhr	paternal	duos	adjusted	rs11616380	G	T	G	T	0.0793	0.000266667	0.7206	0.7194	13	0.0011932	0.823155	12772	13	0.0051	7.99e-54	1042540
t2d	lnwhr	paternal	duos	adjusted	rs11657964	G	A	G	A	-0.0589	-0.00133333	0.5957	0.6093	17	0.0010608	0.208784	12772	17	0.0047	1.23e-36	1042540
t2d	lnwhr	paternal	duos	adjusted	rs11708067	G	A	G	A	-0.0782	-0.00113333	0.2286	0.2347	3	0.00132579	0.392643	12772	3	0.0055	1.5e-46	1042540
t2d	lnwhr	paternal	duos	adjusted	rs117316450	G	C	G	C	0.1308	0.007	0.0188	0.0141	11	0.00503983	0.164852	12772	11	0.0178	2.07e-13	1041220
t2d	lnwhr	paternal	duos	adjusted	rs11759026	G	A	G	A	0.0646	-0.000266667	0.2307	0.244	6	0.00132579	0.840591	12772	6	0.0073	6.68e-19	845270
t2d	lnwhr	paternal	duos	adjusted	rs11793831	G	T	G	T	-0.0274	0.000466667	0.5949	0.5828	9	0.0010608	0.659995	12772	9	0.0047	4.21e-09	1042540
t2d	lnwhr	paternal	duos	adjusted	rs11830243	C	T	C	T	-0.0442	-0.0014	0.887	0.8933	12	0.00172356	0.416637	12772	12	0.0074	2.1e-09	1042540
t2d	lnwhr	paternal	duos	adjusted	rs11870735	C	T	C	T	-0.0339	-0.000533333	0.8178	0.8361	17	0.00145852	0.714613	12772	17	0.006	1.68e-08	1042540
t2d	lnwhr	paternal	duos	adjusted	rs11940813	G	A	G	A	0.0371	0.0016	0.137	0.1645	4	0.00145852	0.27264	12772	4	0.0067	2.65e-08	1042540
t2d	lnwhr	paternal	duos	adjusted	rs12001437	C	T	C	T	0.0339	0.00153333	0.3727	0.3645	9	0.0011932	0.198772	12772	9	0.0047	6.27e-13	1042540
t2d	lnwhr	paternal	duos	adjusted	rs12263348	C	T	C	T	-0.0282	0.0004	0.6615	0.6597	10	0.0011932	0.73745	12772	10	0.0049	7.77e-09	1042540
t2d	lnwhr	paternal	duos	adjusted	rs12305809	G	A	G	A	0.0333	0	0.6065	0.6384	12	0.0011932	1	12772	12	0.0047	1.45e-12	1042540
t2d	lnwhr	paternal	duos	adjusted	rs12463719	G	A	G	A	-0.0319	0	0.7183	0.7593	2	0.00132579	1	12772	2	0.0052	6.15e-10	1042540
t2d	lnwhr	paternal	duos	adjusted	rs12505942	C	T	C	T	-0.0298	-0.0016	0.3385	0.3662	4	0.0011932	0.179943	12772	4	0.0048	7.03e-10	1042540
t2d	lnwhr	paternal	duos	adjusted	rs12509379	G	T	G	T	-0.0312	0.00186667	0.7883	0.7407	4	0.0011932	0.117719	12772	4	0.0056	2.66e-08	1042540
t2d	lnwhr	paternal	duos	adjusted	rs12519500	C	A	C	A	0.038	-6.66667e-05	0.6537	0.5978	5	0.0010608	0.949889	12772	5	0.0048	1.76e-15	1042540
t2d	lnwhr	paternal	duos	adjusted	rs1260326	C	T	C	T	0.0638	-0.00306667	0.5946	0.6643	2	0.0011932	0.0101664	12772	2	0.0047	2.55e-42	1035400
t2d	lnwhr	paternal	duos	adjusted	rs12625671	C	T	C	T	0.0653	-0.00293333	0.1135	0.1111	20	0.00172356	0.0887742	12772	20	0.0074	6.74e-19	1042540
t2d	lnwhr	paternal	duos	adjusted	rs12741141	G	C	G	C	0.0395	-0.000933333	0.3615	0.3624	1	0.0011932	0.434092	12772	1	0.0048	1.37e-16	1042540
t2d	lnwhr	paternal	duos	adjusted	rs12823740	C	A	C	A	0.041	-0.000666667	0.6614	0.66	12	0.0011932	0.576352	12772	12	0.0048	1.48e-17	1042540
t2d	lnwhr	paternal	duos	adjusted	rs12890750	G	T	G	T	0.0284	0.000133333	0.6392	0.6377	14	0.0011932	0.911026	12772	14	0.0048	2.84e-09	1042540
t2d	lnwhr	paternal	duos	adjusted	rs12910361	G	A	G	A	0.0716	-0.0008	0.6982	0.6928	15	0.0011932	0.502561	12772	15	0.0051	2.97e-44	1042540
t2d	lnwhr	paternal	duos	adjusted	rs12920022	T	A	T	A	-0.0391	-6.66667e-05	0.8397	0.8382	16	0.00145852	0.963543	12772	16	0.0065	2.26e-09	1042540
t2d	lnwhr	paternal	duos	adjusted	rs13237518	C	A	C	A	-0.0292	-0.000133333	0.5858	0.5731	7	0.0010608	0.899976	12772	7	0.0047	7.73e-10	1042540
t2d	lnwhr	paternal	duos	adjusted	rs13262861	C	A	C	A	0.1016	6.66667e-05	0.8238	0.8507	8	0.00159135	0.966584	12772	8	0.0063	2.84e-59	1042540
t2d	lnwhr	paternal	duos	adjusted	rs13414140	C	T	C	T	0.1183	-0.000866667	0.8858	0.9052	2	0.00185722	0.640752	12772	2	0.0072	4.31e-60	1042540
t2d	lnwhr	paternal	duos	adjusted	rs1412234	C	T	C	T	0.044	0.000933333	0.3192	0.3107	9	0.0011932	0.434092	12772	9	0.0049	4e-19	1042540
t2d	lnwhr	paternal	duos	adjusted	rs1421085	C	T	C	T	0.1177	0.0012	0.4142	0.4185	16	0.0010608	0.257961	12772	16	0.0046	5.63e-144	1042540
t2d	lnwhr	paternal	duos	adjusted	rs1449348	C	T	C	T	0.0448	0.00213333	0.8585	0.8503	3	0.00159135	0.180055	12772	3	0.0065	6.64e-12	1042540
t2d	lnwhr	paternal	duos	adjusted	rs1475655	T	A	T	A	-0.0436	-0.000733333	0.2527	0.2382	13	0.00132579	0.580175	12772	13	0.0053	2.47e-16	1042540
t2d	lnwhr	paternal	duos	adjusted	rs1493694	C	T	C	T	-0.0705	0.000733333	0.8928	0.8813	1	0.00172425	0.670614	12772	1	0.0073	6.51e-22	1042540
t2d	lnwhr	paternal	duos	adjusted	rs1513272	C	T	C	T	0.0811	-0.0006	0.5087	0.5356	7	0.0010608	0.571657	12772	7	0.0045	3.97e-71	1042540
t2d	lnwhr	paternal	duos	adjusted	rs1531583	G	T	G	T	-0.0994	0.00253333	0.9553	0.9456	4	0.0023864	0.288431	12772	4	0.0112	7.06e-19	1039830
t2d	lnwhr	paternal	duos	adjusted	rs1562398	G	C	G	C	0.041	-0.00246667	0.4169	0.4042	7	0.0010608	0.0200562	12772	7	0.0047	1.99e-18	1042540
t2d	lnwhr	paternal	duos	adjusted	rs1573090	G	T	G	T	-0.0446	0.0004	0.4648	0.446	6	0.0010608	0.706118	12772	6	0.0046	3.88e-22	1042540
t2d	lnwhr	paternal	duos	adjusted	rs17035289	C	T	C	T	0.0428	0.000466667	0.1708	0.1619	4	0.00145852	0.748999	12772	4	0.0062	5.71e-12	1042540
t2d	lnwhr	paternal	duos	adjusted	rs17036160	C	T	C	T	0.1028	-0.00313333	0.8796	0.8644	3	0.00159135	0.048955	12772	3	0.0071	3.04e-47	1042540
t2d	lnwhr	paternal	duos	adjusted	rs1705263	C	A	C	A	0.0398	0.000666667	0.5688	0.5433	12	0.0010608	0.529704	12772	12	0.0046	1.22e-17	1042540
t2d	lnwhr	paternal	duos	adjusted	rs17294565	C	A	C	A	0.0274	0.00193333	0.3813	0.3778	8	0.0010608	0.0683748	12772	8	0.0047	4.74e-09	1042540
t2d	lnwhr	paternal	duos	adjusted	rs17354348	G	A	G	A	-0.0294	-0.000666667	0.2583	0.233	2	0.00132579	0.615074	12772	2	0.0053	2.99e-08	1042540
t2d	lnwhr	paternal	duos	adjusted	rs174541	C	T	C	T	-0.0292	0.00226667	0.354	0.3743	11	0.0011932	0.0574789	12772	11	0.0048	8.63e-10	1042540
t2d	lnwhr	paternal	duos	adjusted	rs17522122	G	T	G	T	-0.0343	-0.000133333	0.5238	0.5366	14	0.0010608	0.899976	12772	14	0.0046	1.27e-13	1042540
t2d	lnwhr	paternal	duos	adjusted	rs17624303	C	T	C	T	0.0285	0.002	0.7247	0.7368	2	0.0011932	0.0937063	12772	2	0.0052	4.88e-08	1042540
t2d	lnwhr	paternal	duos	adjusted	rs17684074	G	C	G	C	0.0312	-0.0004	0.7389	0.7267	18	0.0011932	0.73745	12772	18	0.0053	4.12e-09	1042540
t2d	lnwhr	paternal	duos	adjusted	rs1783541	C	T	C	T	-0.0484	-0.00166667	0.7972	0.8038	11	0.00132579	0.208714	12772	11	0.0057	3.89e-17	1042540
t2d	lnwhr	paternal	duos	adjusted	rs1872635	G	A	G	A	-0.0282	-0.00213333	0.3136	0.3205	12	0.0011932	0.073791	12772	12	0.0049	1.28e-08	1042540
t2d	lnwhr	paternal	duos	adjusted	rs1968204	C	T	C	T	-0.0566	-0.000466667	0.893	0.8962	7	0.00172356	0.786578	12772	7	0.008	1.08e-12	1042540
t2d	lnwhr	paternal	duos	adjusted	rs2011603	G	A	G	A	-0.0383	-0.003	0.2752	0.2497	4	0.00132579	0.0236481	12772	4	0.0052	1.59e-13	1042540
t2d	lnwhr	paternal	duos	adjusted	rs2033159	C	A	C	A	0.0352	-0.000333333	0.2341	0.2174	2	0.00132579	0.801488	12772	2	0.0057	4.9e-10	1042540
t2d	lnwhr	paternal	duos	adjusted	rs2055997	G	A	G	A	0.0313	0.000666667	0.7014	0.7011	4	0.0011932	0.576352	12772	4	0.0051	6.53e-10	1042540
t2d	lnwhr	paternal	duos	adjusted	rs2080090	T	A	T	A	-0.0525	-0.0006	0.8116	0.7994	17	0.00132579	0.650866	12772	17	0.0059	7.84e-19	1042540
t2d	lnwhr	paternal	duos	adjusted	rs2103132	G	C	G	C	-0.0319	-0.00173333	0.749	0.7693	7	0.00132579	0.191079	12772	7	0.0053	1.88e-09	1042540
t2d	lnwhr	paternal	duos	adjusted	rs2115107	G	A	G	A	-0.0382	0.00126667	0.6076	0.6149	19	0.0010608	0.23245	12772	19	0.0047	8.45e-16	1039830
t2d	lnwhr	paternal	duos	adjusted	rs2191349	G	T	G	T	-0.0661	-0.000333333	0.461	0.4717	7	0.0010608	0.753347	12772	7	0.0045	6.41e-48	1042540
t2d	lnwhr	paternal	duos	adjusted	rs2237895	C	A	C	A	0.0725	0.0014	0.4231	0.4456	11	0.0010608	0.186914	12772	11	0.0047	2.73e-54	1042540
t2d	lnwhr	paternal	duos	adjusted	rs2250301	G	A	G	A	0.0322	-0.000733333	0.7481	0.737	10	0.0011932	0.538824	12772	10	0.0053	1.27e-09	1042540
t2d	lnwhr	paternal	duos	adjusted	rs2268078	G	A	G	A	-0.0387	-0.000733333	0.3447	0.3272	20	0.0011932	0.538824	12772	20	0.0049	2.14e-15	1042540
t2d	lnwhr	paternal	duos	adjusted	rs2292662	C	T	C	T	0.0556	-0.000133333	0.8436	0.8487	3	0.00145852	0.927161	12772	3	0.0065	7.64e-18	1042540
t2d	lnwhr	paternal	duos	adjusted	rs2297508	G	C	G	C	-0.0334	-0.000333333	0.632	0.6762	17	0.0011932	0.779968	12772	17	0.0047	1.86e-12	1042540
t2d	lnwhr	paternal	duos	adjusted	rs2410767	G	C	G	C	-0.0325	-0.000733333	0.2211	0.2011	5	0.00132579	0.580175	12772	5	0.0056	6.79e-09	1042540
t2d	lnwhr	paternal	duos	adjusted	rs243018	G	C	G	C	0.056	0.0018	0.463	0.4443	2	0.0010608	0.0897275	12772	2	0.0046	1.52e-33	1042540
t2d	lnwhr	paternal	duos	adjusted	rs256904	T	A	T	A	0.0692	-0.000666667	0.7297	0.7411	5	0.0011932	0.576352	12772	5	0.0053	2.55e-39	1042540
t2d	lnwhr	paternal	duos	adjusted	rs2583921	C	A	C	A	0.0954	0.00153333	0.0922	0.0896	12	0.00185607	0.408737	12772	12	0.008	8.98e-33	1042540
t2d	lnwhr	paternal	duos	adjusted	rs2613503	C	A	C	A	-0.0392	-0.00173333	0.1988	0.1961	1	0.00132579	0.191079	12772	1	0.006	7.48e-11	1042540
t2d	lnwhr	paternal	duos	adjusted	rs2658746	C	T	C	T	0.0303	-0.001	0.3897	0.4009	18	0.0010608	0.345841	12772	18	0.0047	9.89e-11	1042540
t2d	lnwhr	paternal	duos	adjusted	rs2725371	G	A	G	A	-0.0371	0.000666667	0.6895	0.7328	8	0.0011932	0.576352	12772	8	0.0051	2.14e-13	1042540
t2d	lnwhr	paternal	duos	adjusted	rs2732480	C	A	C	A	0.0337	0.0006	0.5648	0.5466	12	0.0010608	0.571657	12772	12	0.0046	3.05e-13	1042540
t2d	lnwhr	paternal	duos	adjusted	rs2733289	C	T	C	T	0.0301	0.000933333	0.4775	0.4999	12	0.0010608	0.378945	12772	12	0.0046	3.98e-11	1042540
t2d	lnwhr	paternal	duos	adjusted	rs2796441	G	A	G	A	0.0589	-0.000866667	0.5906	0.5831	9	0.0010608	0.413931	12772	9	0.0047	9.96e-37	1042540
t2d	lnwhr	paternal	duos	adjusted	rs2908286	C	T	C	T	-0.0683	-0.00113333	0.8287	0.84	7	0.00145852	0.437133	12772	7	0.0061	2.64e-29	1042540
t2d	lnwhr	paternal	duos	adjusted	rs2933211	G	A	G	A	-0.0268	0.000866667	0.499	0.5317	14	0.0010608	0.413931	12772	14	0.0046	6.24e-09	1042540
t2d	lnwhr	paternal	duos	adjusted	rs2972145	C	T	C	T	0.09	-0.00206667	0.6354	0.6053	2	0.0010608	0.0513886	12772	2	0.0048	7.45e-80	1042540
t2d	lnwhr	paternal	duos	adjusted	rs303760	C	T	C	T	-0.0342	-0.0014	0.6522	0.6653	18	0.0011932	0.24067	12772	18	0.0048	1.48e-12	1042540
t2d	lnwhr	paternal	duos	adjusted	rs3111316	G	A	G	A	-0.0442	-0.00126667	0.4116	0.415	19	0.0010608	0.23245	12772	19	0.0047	3.43e-21	1039830
t2d	lnwhr	paternal	duos	adjusted	rs3176466	C	T	C	T	0.0642	-0.00186667	0.9033	0.9059	1	0.00185607	0.314556	12772	1	0.008	9.36e-16	1042540
t2d	lnwhr	paternal	duos	adjusted	rs340874	C	T	C	T	0.0668	0.000266667	0.5528	0.5627	1	0.0010608	0.801518	12772	1	0.0046	5.37e-48	1042540
t2d	lnwhr	paternal	duos	adjusted	rs34143602	G	A	G	A	0.0347	-0.00113333	0.4221	0.4407	15	0.0010608	0.28535	12772	15	0.0047	1e-13	1042540
t2d	lnwhr	paternal	duos	adjusted	rs34589210	G	A	G	A	-0.039	0.0024	0.8571	0.8746	2	0.00172425	0.16395	12772	2	0.0067	6.89e-09	1042540
t2d	lnwhr	paternal	duos	adjusted	rs346240	G	A	G	A	0.031	-0.000533333	0.2231	0.2094	18	0.00132579	0.687481	12772	18	0.0056	3.62e-08	1042540
t2d	lnwhr	paternal	duos	adjusted	rs34990153	G	A	G	A	-0.0384	0.00146667	0.439	0.4199	8	0.0010608	0.166785	12772	8	0.0047	1.99e-16	1042540
t2d	lnwhr	paternal	duos	adjusted	rs35004890	G	T	G	T	-0.0363	-0.00113333	0.779	0.7638	19	0.00132579	0.392643	12772	19	0.0059	8.57e-10	1039830
t2d	lnwhr	paternal	duos	adjusted	rs35352848	C	T	C	T	-0.0623	0.0022	0.2069	0.24	3	0.00132579	0.0970381	12772	3	0.0057	7.37e-28	1042540
t2d	lnwhr	paternal	duos	adjusted	rs35895680	C	A	C	A	0.0559	0.000666667	0.6858	0.6992	17	0.0011932	0.576352	12772	17	0.005	1.42e-28	1042540
t2d	lnwhr	paternal	duos	adjusted	rs36051838	C	T	C	T	0.044	0.00146667	0.0888	0.0875	10	0.00198869	0.460816	12772	10	0.008	4.54e-08	1042540
t2d	lnwhr	paternal	duos	adjusted	rs36111056	G	A	G	A	0.0341	0.000733333	0.7802	0.7774	15	0.00132579	0.580175	12772	15	0.0057	1.97e-09	1042540
t2d	lnwhr	paternal	duos	adjusted	rs3747207	G	A	G	A	-0.0471	-0.00113333	0.7791	0.763	22	0.00132579	0.392643	12772	22	0.0055	9.26e-18	1042540
t2d	lnwhr	paternal	duos	adjusted	rs3764002	C	T	C	T	0.0396	0.00106667	0.7412	0.7441	12	0.0011932	0.371347	12772	12	0.0052	2.69e-14	1042540
t2d	lnwhr	paternal	duos	adjusted	rs3798519	C	A	C	A	0.0495	-0.000933333	0.1803	0.1758	6	0.00145852	0.522225	12772	6	0.0059	5.49e-17	1042540
t2d	lnwhr	paternal	duos	adjusted	rs3872707	G	A	G	A	-0.0446	-0.0016	0.8599	0.8922	3	0.00172425	0.353439	12772	3	0.0067	3.46e-11	1042540
t2d	lnwhr	paternal	duos	adjusted	rs41276588	G	A	G	A	-0.0375	-0.00126667	0.717	0.7033	1	0.0011932	0.288431	12772	1	0.0052	4.1e-13	1042540
t2d	lnwhr	paternal	duos	adjusted	rs4132228	C	T	C	T	0.0471	-0.000333333	0.7026	0.7134	3	0.0011932	0.779968	12772	3	0.005	6.22e-21	1042540
t2d	lnwhr	paternal	duos	adjusted	rs429358	C	T	C	T	-0.073	0.000933333	0.1454	0.1629	19	0.00145852	0.522225	12772	19	0.0066	3.98e-28	1039830
t2d	lnwhr	paternal	duos	adjusted	rs4688760	C	T	C	T	-0.034	-0.000533333	0.326	0.3015	3	0.0011932	0.654892	12772	3	0.005	1.1e-11	1042540
t2d	lnwhr	paternal	duos	adjusted	rs4709746	C	T	C	T	0.0581	-0.00206667	0.8687	0.8411	6	0.00145852	0.156494	12772	6	0.007	1.03e-16	1042540
t2d	lnwhr	paternal	duos	adjusted	rs4721089	C	T	C	T	-0.034	0.0018	0.2432	0.2265	7	0.00132579	0.174566	12772	7	0.0055	7.92e-10	1042540
t2d	lnwhr	paternal	duos	adjusted	rs4796224	G	A	G	A	0.0252	-0.0008	0.4738	0.4768	17	0.0010608	0.450759	12772	17	0.0045	2.71e-08	1042540
t2d	lnwhr	paternal	duos	adjusted	rs4805681	C	T	C	T	0.0269	0.00133333	0.6101	0.6003	19	0.0010608	0.208784	12772	19	0.0047	1.32e-08	1042540
t2d	lnwhr	paternal	duos	adjusted	rs4809369	G	A	G	A	0.0337	-0.000866667	0.5548	0.5326	20	0.0010608	0.413931	12772	20	0.0046	4.27e-13	1039830
t2d	lnwhr	paternal	duos	adjusted	rs4845987	G	C	G	C	-0.0282	-0.000333333	0.3085	0.2981	1	0.0011932	0.779968	12772	1	0.0051	2.78e-08	1042540
t2d	lnwhr	paternal	duos	adjusted	rs4865796	G	A	G	A	-0.0466	-6.66667e-05	0.3184	0.3234	5	0.0011932	0.955444	12772	5	0.0049	4.64e-21	1042540
t2d	lnwhr	paternal	duos	adjusted	rs4899280	C	T	C	T	-0.0276	0.0004	0.67	0.6538	14	0.0011932	0.73745	12772	14	0.0048	1.02e-08	1042540
t2d	lnwhr	paternal	duos	adjusted	rs4916253	G	T	G	T	0.0274	-6.66667e-05	0.4311	0.4413	1	0.0010608	0.949889	12772	1	0.0046	3.09e-09	1042540
t2d	lnwhr	paternal	duos	adjusted	rs4929965	G	A	G	A	-0.0619	0.000733333	0.6152	0.619	11	0.0011932	0.538824	12772	11	0.0048	2.46e-38	1039830
t2d	lnwhr	paternal	duos	adjusted	rs495203	C	T	C	T	-0.0493	0.000133333	0.6651	0.6467	9	0.0011932	0.911026	12772	9	0.0048	1.03e-24	1042540
t2d	lnwhr	paternal	duos	adjusted	rs4984980	G	A	G	A	-0.0351	0.00166667	0.8117	0.8317	16	0.00145852	0.253158	12772	16	0.006	3.79e-09	1042540
t2d	lnwhr	paternal	duos	adjusted	rs5219	C	T	C	T	-0.0685	0.0004	0.6272	0.5911	11	0.0010608	0.706118	12772	11	0.0047	3.15e-48	1042540
t2d	lnwhr	paternal	duos	adjusted	rs545608	G	C	G	C	-0.0355	0.00253333	0.8024	0.7585	1	0.00132579	0.0560293	12772	1	0.0057	6.5e-10	1042540
t2d	lnwhr	paternal	duos	adjusted	rs55857387	C	T	C	T	-0.0524	-0.00166667	0.1947	0.1751	16	0.00145852	0.253158	12772	16	0.0059	6.71e-19	1042540
t2d	lnwhr	paternal	duos	adjusted	rs56348580	G	C	G	C	0.0575	0.000466667	0.6958	0.7089	12	0.0011932	0.69572	12772	12	0.005	2.33e-30	1042540
t2d	lnwhr	paternal	duos	adjusted	rs56394279	C	T	C	T	0.0314	-0.00133333	0.468	0.4551	3	0.0010608	0.208784	12772	3	0.0046	5.3e-12	1042540
t2d	lnwhr	paternal	duos	adjusted	rs567185	C	T	C	T	-0.037	0.0002	0.3656	0.3246	1	0.0011932	0.866885	12772	1	0.0048	1.55e-14	1042540
t2d	lnwhr	paternal	duos	adjusted	rs5753043	C	A	C	A	0.0613	-0.00286667	0.8979	0.9198	22	0.00198869	0.149447	12772	22	0.0081	3.76e-14	1042540
t2d	lnwhr	paternal	duos	adjusted	rs576674	G	A	G	A	0.0612	0.000533333	0.1848	0.1435	13	0.00159135	0.737515	12772	13	0.0061	1.25e-23	1042540
t2d	lnwhr	paternal	duos	adjusted	rs58542926	C	T	C	T	-0.089	0.000466667	0.9245	0.9159	19	0.00198869	0.814472	12772	19	0.0086	4.67e-25	1042540
t2d	lnwhr	paternal	duos	adjusted	rs60519666	G	A	G	A	0.0347	-0.000266667	0.6769	0.6479	6	0.0011932	0.823155	12772	6	0.005	3.19e-12	1042540
t2d	lnwhr	paternal	duos	adjusted	rs6066138	G	A	G	A	0.0451	-0.00153333	0.7252	0.7413	20	0.0011932	0.198772	12772	20	0.0051	1.58e-18	1042540
t2d	lnwhr	paternal	duos	adjusted	rs61779275	C	T	C	T	-0.0753	0.000466667	0.7804	0.8065	1	0.00132579	0.724845	12772	1	0.0055	3.35e-43	1042540
t2d	lnwhr	paternal	duos	adjusted	rs62075585	G	A	G	A	0.0295	0.000733333	0.4735	0.4571	17	0.0010608	0.489375	12772	17	0.0046	1.25e-10	1042540
t2d	lnwhr	paternal	duos	adjusted	rs62515938	C	T	C	T	-0.0286	0.003	0.7395	0.741	8	0.0011932	0.0119288	12772	8	0.0052	2.97e-08	1042540
t2d	lnwhr	paternal	duos	adjusted	rs62618693	C	T	C	T	0.0853	-0.00433333	0.9566	0.9643	11	0.00291704	0.137404	12772	11	0.0114	6.83e-14	1039830
t2d	lnwhr	paternal	duos	adjusted	rs6459733	G	C	G	C	0.0508	-0.00106667	0.6655	0.6864	7	0.0011932	0.371347	12772	7	0.0049	9.66e-25	1042540
t2d	lnwhr	paternal	duos	adjusted	rs6741676	G	A	G	A	-0.0324	-0.0042	0.3321	0.3243	2	0.0011932	0.000431641	12772	2	0.0049	3.64e-11	1042540
t2d	lnwhr	paternal	duos	adjusted	rs6777684	G	A	G	A	0.0569	-6.66667e-05	0.6076	0.6112	3	0.0010608	0.949889	12772	3	0.0047	3.77e-33	1042540
t2d	lnwhr	paternal	duos	adjusted	rs6819331	C	T	C	T	0.0404	0.000466667	0.6796	0.6646	4	0.0011932	0.69572	12772	4	0.0049	2.21e-16	1042540
t2d	lnwhr	paternal	duos	adjusted	rs6821438	G	A	G	A	-0.0289	-0.000333333	0.4691	0.489	4	0.0010608	0.753347	12772	4	0.0046	3.66e-10	1042540
t2d	lnwhr	paternal	duos	adjusted	rs6878122	G	A	G	A	0.0554	0.000866667	0.3114	0.2934	5	0.0011932	0.467632	12772	5	0.0049	4.6e-29	1039830
t2d	lnwhr	paternal	duos	adjusted	rs6976111	C	A	C	A	-0.0318	0	0.6933	0.666	7	0.0011932	1	12772	7	0.0052	7.93e-10	1042540
t2d	lnwhr	paternal	duos	adjusted	rs7026688	G	A	G	A	0.0444	0.0016	0.8632	0.8594	9	0.00159135	0.314686	12772	9	0.0067	3.4e-11	1042540
t2d	lnwhr	paternal	duos	adjusted	rs703981	G	C	G	C	0.0613	0.000466667	0.5439	0.5403	10	0.0010608	0.659995	12772	10	0.0046	2.13e-40	1042540
t2d	lnwhr	paternal	duos	adjusted	rs7099048	G	A	G	A	-0.0282	-0.0012	0.4964	0.4594	10	0.0010608	0.257961	12772	10	0.0046	8.93e-10	1042540
t2d	lnwhr	paternal	duos	adjusted	rs7163757	C	T	C	T	0.0405	-0.000533333	0.5741	0.5416	15	0.0010608	0.615128	12772	15	0.0046	1.64e-18	1042540
t2d	lnwhr	paternal	duos	adjusted	rs7240767	C	T	C	T	0.0368	-0.0004	0.3792	0.3954	18	0.0010608	0.706118	12772	18	0.0063	5.03e-09	845270
t2d	lnwhr	paternal	duos	adjusted	rs72695645	G	A	G	A	0.0611	-0.000933333	0.8599	0.8552	4	0.00159135	0.557536	12772	4	0.0067	8.66e-20	1042540
t2d	lnwhr	paternal	duos	adjusted	rs72926932	C	A	C	A	0.0749	0.00133333	0.0783	0.0818	18	0.00198869	0.502565	12772	18	0.0082	7.58e-20	1042540
t2d	lnwhr	paternal	duos	adjusted	rs72951506	C	T	C	T	0.0423	-0.000466667	0.8521	0.8481	6	0.00145852	0.748999	12772	6	0.0065	9.22e-11	1042540
t2d	lnwhr	paternal	duos	adjusted	rs73872717	C	T	C	T	0.0856	-0.00173333	0.9534	0.937	3	0.00225394	0.44188	12772	3	0.0109	4.78e-15	1042540
t2d	lnwhr	paternal	duos	adjusted	rs74804697	G	C	G	C	-0.0837	0.003	0.0434	0.0563	15	0.0023864	0.208709	12772	15	0.0121	4.68e-12	1041220
t2d	lnwhr	paternal	duos	adjusted	rs75432112	G	A	G	A	-0.1344	0.002	0.9517	0.9546	5	0.00265158	0.450689	12772	5	0.0107	5.34e-36	1039830
t2d	lnwhr	paternal	duos	adjusted	rs756145	G	A	G	A	-0.0286	0.000466667	0.6907	0.6935	9	0.0011932	0.69572	12772	9	0.0049	5.52e-09	1042540
t2d	lnwhr	paternal	duos	adjusted	rs7561798	G	A	G	A	0.0281	-0.0012	0.4852	0.5012	2	0.0010608	0.257961	12772	2	0.0046	1.16e-09	1042540
t2d	lnwhr	paternal	duos	adjusted	rs7568172	G	A	G	A	0.0674	-0.00206667	0.9396	0.9342	2	0.00225418	0.359239	12772	2	0.0096	2.64e-12	1042540
t2d	lnwhr	paternal	duos	adjusted	rs75756987	G	C	G	C	0.0439	0.00153333	0.8876	0.8647	21	0.0015912	0.335229	12772	21	0.0073	1.61e-09	1042540
t2d	lnwhr	paternal	duos	adjusted	rs7609422	G	A	G	A	0.0295	0.0002	0.4095	0.3538	2	0.0011932	0.866885	12772	2	0.0047	2.67e-10	1042540
t2d	lnwhr	paternal	duos	adjusted	rs7660000	C	T	C	T	0.0309	-0.000666667	0.7131	0.7256	4	0.0011932	0.576352	12772	4	0.0051	1.29e-09	1042540
t2d	lnwhr	paternal	duos	adjusted	rs7695096	C	T	C	T	0.0381	-0.00153333	0.5208	0.4889	4	0.0010608	0.14833	12772	4	0.0046	1.27e-16	1042540
t2d	lnwhr	paternal	duos	adjusted	rs7756992	G	A	G	A	0.1217	-0.000133333	0.2706	0.2719	6	0.0011932	0.911026	12772	6	0.0051	5.52e-128	1042540
t2d	lnwhr	paternal	duos	adjusted	rs7858727	C	A	C	A	0.0344	0.000866667	0.2233	0.2168	9	0.00132579	0.513307	12772	9	0.0056	8.33e-10	1042540
t2d	lnwhr	paternal	duos	adjusted	rs8008540	C	T	C	T	0.0301	-0.0004	0.5688	0.5639	14	0.0010608	0.706118	12772	14	0.0046	7.99e-11	1042540
t2d	lnwhr	paternal	duos	adjusted	rs8010382	G	A	G	A	0.0322	-0.000333333	0.4373	0.4312	14	0.0010608	0.753347	12772	14	0.0047	5.74e-12	1042540
t2d	lnwhr	paternal	duos	adjusted	rs8018512	G	A	G	A	0.0369	-0.000533333	0.7417	0.7507	14	0.0011932	0.654892	12772	14	0.0052	1.3e-12	1042540
t2d	lnwhr	paternal	duos	adjusted	rs8031576	C	A	C	A	0.057	0.000933333	0.289	0.2852	15	0.0011932	0.434092	12772	15	0.0051	1.74e-29	1042540
t2d	lnwhr	paternal	duos	adjusted	rs8054556	G	A	G	A	-0.0364	0	0.5383	0.5259	16	0.0010608	1	12772	16	0.0046	3.68e-15	1042540
t2d	lnwhr	paternal	duos	adjusted	rs8071043	C	T	C	T	0.0541	0.0008	0.3284	0.3066	17	0.0011932	0.502561	12772	17	0.0049	5.16e-28	1042540
t2d	lnwhr	paternal	duos	adjusted	rs827237	C	T	C	T	-0.0365	-0.000666667	0.795	0.8042	10	0.00145852	0.64761	12772	10	0.0058	3.56e-10	1042540
t2d	lnwhr	paternal	duos	adjusted	rs838735	G	C	G	C	-0.0294	-0.0006	0.6157	0.6352	2	0.0011932	0.615071	12772	2	0.0047	3.64e-10	1042540
t2d	lnwhr	paternal	duos	adjusted	rs844215	C	T	C	T	0.0262	-0.00213333	0.5867	0.5884	3	0.0010608	0.0443185	12772	3	0.0047	2.04e-08	1042540
t2d	lnwhr	paternal	duos	adjusted	rs878017	G	A	G	A	-0.0348	0.000266667	0.4591	0.4631	10	0.0010608	0.801518	12772	10	0.0061	1.13e-08	845270
t2d	lnwhr	paternal	duos	adjusted	rs890940	C	T	C	T	-0.0484	0.0004	0.7887	0.7772	5	0.00132579	0.762876	12772	5	0.0056	9.78e-18	1042540
t2d	lnwhr	paternal	duos	adjusted	rs911300	G	A	G	A	0.0348	0.0004	0.5422	0.5643	20	0.0010608	0.706118	12772	20	0.0046	5.19e-14	1042540
t2d	lnwhr	paternal	duos	adjusted	rs9316500	G	T	G	T	-0.0473	-0.00166667	0.2924	0.258	13	0.0011932	0.162473	12772	13	0.0051	9.97e-21	1042540
t2d	lnwhr	paternal	duos	adjusted	rs9319382	C	T	C	T	0.0276	0.000266667	0.6786	0.6698	13	0.0011932	0.823155	12772	13	0.005	2.87e-08	1042540
t2d	lnwhr	paternal	duos	adjusted	rs9368112	C	T	C	T	-0.0259	-0.0002	0.4753	0.4788	6	0.0010608	0.850455	12772	6	0.0047	2.69e-08	1042540
t2d	lnwhr	paternal	duos	adjusted	rs9379084	G	A	G	A	0.0747	-0.0004	0.8803	0.9121	6	0.00198869	0.840591	12772	6	0.0077	3.7e-22	1039830
t2d	lnwhr	paternal	duos	adjusted	rs9383649	G	A	G	A	0.0329	-6.66667e-05	0.4192	0.4065	6	0.0010608	0.949889	12772	6	0.0046	1.06e-12	1042540
t2d	lnwhr	paternal	duos	adjusted	rs9555581	C	T	C	T	0.0296	0.00126667	0.6102	0.6196	13	0.0011932	0.288431	12772	13	0.0047	3.72e-10	1042540
t2d	lnwhr	paternal	duos	adjusted	rs9563574	C	T	C	T	-0.0406	-0.00146667	0.177	0.188	13	0.00145852	0.314614	12772	13	0.006	1.64e-11	1042540
t2d	lnwhr	paternal	duos	adjusted	rs980183	G	A	G	A	0.0363	-0.0016	0.3942	0.3933	2	0.0010608	0.131478	12772	2	0.0047	1.02e-14	1042540
t2d	lnwhr	paternal	duos	adjusted	rs9852406	C	T	C	T	-0.0375	6.66667e-05	0.7464	0.7403	3	0.0011932	0.955444	12772	3	0.0052	8.96e-13	1042540
t2d	lnwhr	paternal	duos	adjusted	rs9854769	G	A	G	A	0.1075	0.0002	0.319	0.2919	3	0.0011932	0.866885	12772	3	0.0049	1.06e-107	1042540
t2d	lnwhr	paternal	duos	adjusted	rs9873519	C	T	C	T	-0.0375	-0.0002	0.466	0.4164	3	0.0010608	0.850455	12772	3	0.0046	3.58e-16	1042540
t2d	lnwhr	paternal	duos	adjusted	rs9873618	G	A	G	A	0.0581	0.000266667	0.7094	0.6904	3	0.0011932	0.823155	12772	3	0.0051	2.41e-30	1042540
t2d	lnwhr	paternal	duos	adjusted	rs9927842	C	T	C	T	-0.0375	0.0006	0.8384	0.8524	16	0.00159135	0.706144	12772	16	0.0065	6.84e-09	1042540
t2d	sbp	paternal	duos	adjusted	rs10097617	C	T	C	T	-0.0374	-0.367733	0.5196	0.4776	8	0.209003	0.0784992	12788	8	0.0045	1.93e-16	1042540
t2d	sbp	paternal	duos	adjusted	rs10137475	G	A	G	A	0.0255	-0.483933	0.4257	0.4413	14	0.211259	0.0219803	12788	14	0.0047	4.43e-08	1042540
t2d	sbp	paternal	duos	adjusted	rs10145154	C	T	C	T	-0.0546	0.2476	0.7838	0.8079	14	0.265242	0.350569	12788	14	0.0056	1.06e-22	1042540
t2d	sbp	paternal	duos	adjusted	rs10188334	C	T	C	T	0.0503	0.3872	0.8277	0.8333	2	0.282381	0.170314	12788	2	0.0062	7.76e-16	1042540
t2d	sbp	paternal	duos	adjusted	rs10240790	G	A	G	A	0.0279	-0.290667	0.7043	0.7294	7	0.235402	0.216918	12788	7	0.0051	4.69e-08	1042540
t2d	sbp	paternal	duos	adjusted	rs10404726	C	T	C	T	0.0277	0.286667	0.5305	0.5264	19	0.20874	0.169653	12788	19	0.0047	2.73e-09	1042540
t2d	sbp	paternal	duos	adjusted	rs10406327	G	C	G	C	-0.037	-0.145667	0.4754	0.4935	19	0.208211	0.484169	12788	19	0.0046	8.75e-16	1042540
t2d	sbp	paternal	duos	adjusted	rs10407429	G	A	G	A	0.0539	0.233533	0.5785	0.5453	19	0.209538	0.265059	12788	19	0.0047	4.79e-31	1042540
t2d	sbp	paternal	duos	adjusted	rs10471048	G	C	G	C	0.0337	-0.4022	0.3487	0.3367	4	0.222006	0.0700384	12788	4	0.0048	2.31e-12	1042540
t2d	sbp	paternal	duos	adjusted	rs10490871	G	A	G	A	0.0272	0.00486667	0.3694	0.3853	3	0.21511	0.98195	12788	3	0.0047	6.58e-09	1042540
t2d	sbp	paternal	duos	adjusted	rs1059592	G	A	G	A	-0.0269	0.1428	0.6463	0.651	8	0.220942	0.518069	12788	8	0.0048	2.4e-08	1042540
t2d	sbp	paternal	duos	adjusted	rs10750397	G	A	G	A	-0.048	0.1026	0.7102	0.7096	11	0.229448	0.654759	12788	11	0.0051	1.01e-20	1042540
t2d	sbp	paternal	duos	adjusted	rs10771372	C	T	C	T	0.0721	-0.0458	0.8049	0.7998	12	0.25851	0.859376	12788	12	0.0058	2.2e-35	1042540
t2d	sbp	paternal	duos	adjusted	rs10771813	C	A	C	A	0.0259	0.0217333	0.5442	0.5582	12	0.214308	0.919224	12788	12	0.0047	2.6e-08	1042540
t2d	sbp	paternal	duos	adjusted	rs10811661	C	T	C	T	-0.1379	0.226533	0.1717	0.1725	9	0.275753	0.411356	12788	9	0.0061	8.14e-112	1042540
t2d	sbp	paternal	duos	adjusted	rs10821311	G	A	G	A	-0.0358	0.1558	0.681	0.6744	9	0.223337	0.485426	12788	9	0.0049	4e-13	1042540
t2d	sbp	paternal	duos	adjusted	rs10841868	G	T	G	T	0.0315	-0.15	0.7394	0.7498	12	0.241244	0.534089	12788	12	0.0052	1.65e-09	1042540
t2d	sbp	paternal	duos	adjusted	rs10915188	G	A	G	A	-0.029	0.0180667	0.4153	0.4274	1	0.210865	0.931722	12788	1	0.0046	3.69e-10	1042540
t2d	sbp	paternal	duos	adjusted	rs10937721	G	C	G	C	-0.0835	-0.132533	0.412	0.4175	4	0.214178	0.536049	12788	4	0.0047	6.31e-70	1042540
t2d	sbp	paternal	duos	adjusted	rs10938398	G	A	G	A	-0.0425	0.248533	0.5687	0.5992	4	0.214041	0.245581	12788	4	0.0046	3.91e-20	1042540
t2d	sbp	paternal	duos	adjusted	rs10963942	G	A	G	A	0.0371	-0.260867	0.3965	0.3897	9	0.21365	0.222086	12788	9	0.0047	4.49e-15	1042540
t2d	sbp	paternal	duos	adjusted	rs10974438	C	A	C	A	0.047	0.0454667	0.3556	0.3475	9	0.220546	0.83667	12788	9	0.0048	8.99e-23	1042540
t2d	sbp	paternal	duos	adjusted	rs10998304	C	T	C	T	0.0306	0.0665333	0.4517	0.4607	10	0.208872	0.750079	12788	10	0.0045	1.77e-11	1042540
t2d	sbp	paternal	duos	adjusted	rs11038672	G	C	G	C	-0.0294	-0.0754667	0.5238	0.5211	11	0.221452	0.733268	12192	11	0.0046	1.04e-10	1042540
t2d	sbp	paternal	duos	adjusted	rs1111875	C	T	C	T	0.0923	-0.0775333	0.5924	0.5683	10	0.210468	0.712586	12788	10	0.0046	5.21e-89	1042540
t2d	sbp	paternal	duos	adjusted	rs11129735	G	A	G	A	-0.026	-0.350667	0.5383	0.5168	3	0.210461	0.0956767	12788	3	0.0046	1.53e-08	1042540
t2d	sbp	paternal	duos	adjusted	rs11155073	C	T	C	T	-0.0304	-0.0246667	0.579	0.5885	6	0.214704	0.908535	12788	6	0.0046	4.43e-11	1042540
t2d	sbp	paternal	duos	adjusted	rs11201999	C	T	C	T	0.0259	-0.147267	0.5369	0.5733	10	0.211124	0.485468	12788	10	0.0045	1.25e-08	1042540
t2d	sbp	paternal	duos	adjusted	rs11257655	C	T	C	T	-0.0907	-0.4098	0.7809	0.7981	10	0.260881	0.116221	12788	10	0.0074	7.25e-35	845270
t2d	sbp	paternal	duos	adjusted	rs1127215	C	T	C	T	0.043	-0.162	0.5853	0.5663	1	0.211656	0.444038	12788	1	0.0046	1.93e-20	1042540
t2d	sbp	paternal	duos	adjusted	rs113036477	C	T	C	T	0.0715	-0.1662	0.9381	0.9212	12	0.395089	0.674	12788	12	0.0099	4.09e-13	1042540
t2d	sbp	paternal	duos	adjusted	rs114136102	C	T	C	T	0.072	-0.905867	0.0397	0.0405	5	0.529079	0.0868679	12788	5	0.012	2.05e-09	1042540
t2d	sbp	paternal	duos	adjusted	rs11558471	G	A	G	A	-0.1031	-0.0214	0.3163	0.3147	8	0.225059	0.924246	12788	8	0.0049	3.98e-98	1042540
t2d	sbp	paternal	duos	adjusted	rs11602873	T	A	T	A	-0.0976	0.0316	0.1563	0.1749	11	0.275249	0.9086	12788	11	0.0064	8.91e-52	1042540
t2d	sbp	paternal	duos	adjusted	rs11616380	G	T	G	T	0.0793	0.0466667	0.7206	0.7193	13	0.228651	0.838279	12788	13	0.0051	7.99e-54	1042540
t2d	sbp	paternal	duos	adjusted	rs11657964	G	A	G	A	-0.0589	0.256667	0.5957	0.6093	17	0.213647	0.229613	12788	17	0.0047	1.23e-36	1042540
t2d	sbp	paternal	duos	adjusted	rs11708067	G	A	G	A	-0.0782	-0.0458	0.2286	0.2368	3	0.242976	0.850488	12788	3	0.0055	1.5e-46	1042540
t2d	sbp	paternal	duos	adjusted	rs117316450	G	C	G	C	0.1308	-0.0086	0.0188	0.0149	11	0.937207	0.992679	12788	11	0.0178	2.07e-13	1041220
t2d	sbp	paternal	duos	adjusted	rs11759026	G	A	G	A	0.0646	0.3808	0.2307	0.2437	6	0.246567	0.122489	12788	6	0.0073	6.68e-19	845270
t2d	sbp	paternal	duos	adjusted	rs11793831	G	T	G	T	-0.0274	0.0385333	0.5949	0.5842	9	0.212452	0.856074	12788	9	0.0047	4.21e-09	1042540
t2d	sbp	paternal	duos	adjusted	rs11830243	C	T	C	T	-0.0442	-0.435667	0.887	0.8933	12	0.344083	0.205453	12788	12	0.0074	2.1e-09	1042540
t2d	sbp	paternal	duos	adjusted	rs11870735	C	T	C	T	-0.0339	0.0698667	0.8178	0.8348	17	0.284884	0.806266	12788	17	0.006	1.68e-08	1042540
t2d	sbp	paternal	duos	adjusted	rs11940813	G	A	G	A	0.0371	-0.0310667	0.137	0.1624	4	0.284565	0.913066	12788	4	0.0067	2.65e-08	1042540
t2d	sbp	paternal	duos	adjusted	rs11967262	G	C	G	C	0.0365	-0.178867	0.4877	0.4738	6	0.222379	0.421205	12192	6	0.0046	2.23e-15	1042540
t2d	sbp	paternal	duos	adjusted	rs12001437	C	T	C	T	0.0339	0.107133	0.3727	0.3653	9	0.21723	0.621885	12788	9	0.0047	6.27e-13	1042540
t2d	sbp	paternal	duos	adjusted	rs12263348	C	T	C	T	-0.0282	-0.0145333	0.6615	0.6588	10	0.220281	0.947397	12788	10	0.0049	7.77e-09	1042540
t2d	sbp	paternal	duos	adjusted	rs12305809	G	A	G	A	0.0333	-0.0174	0.6065	0.6356	12	0.217885	0.93635	12788	12	0.0047	1.45e-12	1042540
t2d	sbp	paternal	duos	adjusted	rs12463719	G	A	G	A	-0.0319	-0.0836	0.7183	0.7566	2	0.248652	0.73671	12788	2	0.0052	6.15e-10	1042540
t2d	sbp	paternal	duos	adjusted	rs12505942	C	T	C	T	-0.0298	-0.0690667	0.3385	0.364	4	0.217238	0.750537	12788	4	0.0048	7.03e-10	1042540
t2d	sbp	paternal	duos	adjusted	rs12509379	G	T	G	T	-0.0312	-0.2208	0.7883	0.7441	4	0.242753	0.363051	12788	4	0.0056	2.66e-08	1042540
t2d	sbp	paternal	duos	adjusted	rs12519500	C	A	C	A	0.038	0.0317333	0.6537	0.6003	5	0.213659	0.88193	12788	5	0.0048	1.76e-15	1042540
t2d	sbp	paternal	duos	adjusted	rs1260326	C	T	C	T	0.0638	0.166333	0.5946	0.6601	2	0.219873	0.44935	12788	2	0.0047	2.55e-42	1035400
t2d	sbp	paternal	duos	adjusted	rs12625671	C	T	C	T	0.0653	-0.1898	0.1135	0.1107	20	0.336671	0.572921	12788	20	0.0074	6.74e-19	1042540
t2d	sbp	paternal	duos	adjusted	rs12741141	G	C	G	C	0.0395	-0.303267	0.3615	0.3617	1	0.221207	0.170386	12788	1	0.0048	1.37e-16	1042540
t2d	sbp	paternal	duos	adjusted	rs12820906	G	A	G	A	-0.0433	0.2248	0.2436	0.2424	12	0.242843	0.354602	12788	12	0.0055	2.21e-15	1042540
t2d	sbp	paternal	duos	adjusted	rs12823740	C	A	C	A	0.041	0.0362	0.6614	0.661	12	0.220816	0.86978	12788	12	0.0048	1.48e-17	1042540
t2d	sbp	paternal	duos	adjusted	rs12890750	G	T	G	T	0.0284	-0.2054	0.6392	0.6385	14	0.217634	0.345278	12788	14	0.0048	2.84e-09	1042540
t2d	sbp	paternal	duos	adjusted	rs12910361	G	A	G	A	0.0716	-0.288267	0.6982	0.6935	15	0.226266	0.202657	12788	15	0.0051	2.97e-44	1042540
t2d	sbp	paternal	duos	adjusted	rs12920022	T	A	T	A	-0.0391	0.148	0.8397	0.8381	16	0.289419	0.609092	12788	16	0.0065	2.26e-09	1042540
t2d	sbp	paternal	duos	adjusted	rs13237518	C	A	C	A	-0.0292	-0.159067	0.5858	0.5728	7	0.210466	0.44978	12788	7	0.0047	7.73e-10	1042540
t2d	sbp	paternal	duos	adjusted	rs13262861	C	A	C	A	0.1016	0.335933	0.8238	0.8494	8	0.295229	0.255173	12788	8	0.0063	2.84e-59	1042540
t2d	sbp	paternal	duos	adjusted	rs13389219	C	T	C	T	0.0648	0.127533	0.6033	0.6007	2	0.214971	0.553009	12788	2	0.0047	7.35e-44	1042540
t2d	sbp	paternal	duos	adjusted	rs13414140	C	T	C	T	0.1183	-0.291467	0.8858	0.9037	2	0.357976	0.415526	12788	2	0.0072	4.31e-60	1042540
t2d	sbp	paternal	duos	adjusted	rs1412234	C	T	C	T	0.044	0.483667	0.3192	0.3108	9	0.225718	0.03213	12788	9	0.0049	4e-19	1042540
t2d	sbp	paternal	duos	adjusted	rs1421085	C	T	C	T	0.1177	-0.180333	0.4142	0.4179	16	0.211131	0.393033	12788	16	0.0046	5.63e-144	1042540
t2d	sbp	paternal	duos	adjusted	rs1449348	C	T	C	T	0.0448	0.179467	0.8585	0.8511	3	0.293418	0.540775	12788	3	0.0065	6.64e-12	1042540
t2d	sbp	paternal	duos	adjusted	rs1475655	T	A	T	A	-0.0436	0.00866667	0.2527	0.2384	13	0.246276	0.971928	12788	13	0.0053	2.47e-16	1042540
t2d	sbp	paternal	duos	adjusted	rs1493694	C	T	C	T	-0.0705	-0.142933	0.8928	0.8816	1	0.337057	0.67152	12788	1	0.0073	6.51e-22	1042540
t2d	sbp	paternal	duos	adjusted	rs1513272	C	T	C	T	0.0811	0.1046	0.5087	0.5318	7	0.209136	0.616967	12788	7	0.0045	3.97e-71	1042540
t2d	sbp	paternal	duos	adjusted	rs1531583	G	T	G	T	-0.0994	-0.729933	0.9553	0.9461	4	0.472339	0.12226	12788	4	0.0112	7.06e-19	1039830
t2d	sbp	paternal	duos	adjusted	rs1562398	G	C	G	C	0.041	-0.105333	0.4169	0.4052	7	0.214573	0.623499	12788	7	0.0047	1.99e-18	1042540
t2d	sbp	paternal	duos	adjusted	rs1573090	G	T	G	T	-0.0446	-0.0136	0.4648	0.4473	6	0.210869	0.948576	12788	6	0.0046	3.88e-22	1042540
t2d	sbp	paternal	duos	adjusted	rs17035289	C	T	C	T	0.0428	0.0492667	0.1708	0.1615	4	0.284781	0.862653	12788	4	0.0062	5.71e-12	1042540
t2d	sbp	paternal	duos	adjusted	rs17036160	C	T	C	T	0.1028	-0.456933	0.8796	0.8654	3	0.3083	0.138312	12788	3	0.0071	3.04e-47	1042540
t2d	sbp	paternal	duos	adjusted	rs1705263	C	A	C	A	0.0398	-0.0361333	0.5688	0.5442	12	0.208741	0.862572	12788	12	0.0046	1.22e-17	1042540
t2d	sbp	paternal	duos	adjusted	rs17294565	C	A	C	A	0.0274	-0.160533	0.3813	0.3792	8	0.214974	0.45521	12788	8	0.0047	4.74e-09	1042540
t2d	sbp	paternal	duos	adjusted	rs17354348	G	A	G	A	-0.0294	-0.0268667	0.2583	0.2355	2	0.247076	0.91341	12788	2	0.0053	2.99e-08	1042540
t2d	sbp	paternal	duos	adjusted	rs174541	C	T	C	T	-0.0292	0.661533	0.354	0.3731	11	0.217099	0.00231018	12788	11	0.0048	8.63e-10	1042540
t2d	sbp	paternal	duos	adjusted	rs17522122	G	T	G	T	-0.0343	-0.172133	0.5238	0.5348	14	0.210065	0.412542	12788	14	0.0046	1.27e-13	1042540
t2d	sbp	paternal	duos	adjusted	rs17624303	C	T	C	T	0.0285	0.0572	0.7247	0.7373	2	0.240315	0.811865	12788	2	0.0052	4.88e-08	1042540
t2d	sbp	paternal	duos	adjusted	rs17684074	G	C	G	C	0.0312	0.515667	0.7389	0.728	18	0.235954	0.0288554	12788	18	0.0053	4.12e-09	1042540
t2d	sbp	paternal	duos	adjusted	rs1783541	C	T	C	T	-0.0484	0.290467	0.7972	0.8031	11	0.262464	0.268427	12788	11	0.0057	3.89e-17	1042540
t2d	sbp	paternal	duos	adjusted	rs1872635	G	A	G	A	-0.0282	-0.151067	0.3136	0.3203	12	0.225991	0.503838	12788	12	0.0049	1.28e-08	1042540
t2d	sbp	paternal	duos	adjusted	rs1968204	C	T	C	T	-0.0566	0.681733	0.893	0.897	7	0.343863	0.0474153	12788	7	0.008	1.08e-12	1042540
t2d	sbp	paternal	duos	adjusted	rs2011603	G	A	G	A	-0.0383	-0.00666667	0.2752	0.2506	4	0.246803	0.97845	12788	4	0.0052	1.59e-13	1042540
t2d	sbp	paternal	duos	adjusted	rs2033159	C	A	C	A	0.0352	-0.0979333	0.2341	0.218	2	0.258485	0.704782	12788	2	0.0057	4.9e-10	1042540
t2d	sbp	paternal	duos	adjusted	rs2055997	G	A	G	A	0.0313	0.388333	0.7014	0.7018	4	0.229042	0.0899872	12788	4	0.0051	6.53e-10	1042540
t2d	sbp	paternal	duos	adjusted	rs2080090	T	A	T	A	-0.0525	-0.0812667	0.8116	0.7996	17	0.260243	0.754833	12788	17	0.0059	7.84e-19	1042540
t2d	sbp	paternal	duos	adjusted	rs2103132	G	C	G	C	-0.0319	-0.151533	0.749	0.7694	7	0.247742	0.540764	12788	7	0.0053	1.88e-09	1042540
t2d	sbp	paternal	duos	adjusted	rs2115107	G	A	G	A	-0.0382	0.209733	0.6076	0.6152	19	0.214843	0.328957	12788	19	0.0047	8.45e-16	1039830
t2d	sbp	paternal	duos	adjusted	rs2191349	G	T	G	T	-0.0661	-0.316667	0.461	0.4716	7	0.208211	0.128286	12788	7	0.0045	6.41e-48	1042540
t2d	sbp	paternal	duos	adjusted	rs2237895	C	A	C	A	0.0725	-0.101733	0.4231	0.4438	11	0.209141	0.62666	12788	11	0.0047	2.73e-54	1042540
t2d	sbp	paternal	duos	adjusted	rs2250301	G	A	G	A	0.0322	0.0094	0.7481	0.7378	10	0.237411	0.968417	12788	10	0.0053	1.27e-09	1042540
t2d	sbp	paternal	duos	adjusted	rs2268078	G	A	G	A	-0.0387	-0.1456	0.3447	0.3293	20	0.223193	0.514175	12788	20	0.0049	2.14e-15	1042540
t2d	sbp	paternal	duos	adjusted	rs2292662	C	T	C	T	0.0556	0.326133	0.8436	0.8491	3	0.2889	0.258949	12788	3	0.0065	7.64e-18	1042540
t2d	sbp	paternal	duos	adjusted	rs2297508	G	C	G	C	-0.0334	-0.254733	0.632	0.6737	17	0.223989	0.255431	12788	17	0.0047	1.86e-12	1042540
t2d	sbp	paternal	duos	adjusted	rs2410767	G	C	G	C	-0.0325	-0.0220667	0.2211	0.2025	5	0.261941	0.932863	12788	5	0.0056	6.79e-09	1042540
t2d	sbp	paternal	duos	adjusted	rs243018	G	C	G	C	0.056	0.0209333	0.463	0.4455	2	0.211527	0.921168	12788	2	0.0046	1.52e-33	1042540
t2d	sbp	paternal	duos	adjusted	rs256904	T	A	T	A	0.0692	-0.0659333	0.7297	0.7427	5	0.238598	0.782289	12788	5	0.0053	2.55e-39	1042540
t2d	sbp	paternal	duos	adjusted	rs2583921	C	A	C	A	0.0954	-0.4784	0.0922	0.0896	12	0.365467	0.190531	12788	12	0.008	8.98e-33	1042540
t2d	sbp	paternal	duos	adjusted	rs2613503	C	A	C	A	-0.0392	0.282	0.1988	0.1951	1	0.265129	0.287495	12788	1	0.006	7.48e-11	1042540
t2d	sbp	paternal	duos	adjusted	rs2658746	C	T	C	T	0.0303	-0.135533	0.3897	0.3995	18	0.212857	0.524299	12788	18	0.0047	9.89e-11	1042540
t2d	sbp	paternal	duos	adjusted	rs2725371	G	A	G	A	-0.0371	0.253733	0.6895	0.7307	8	0.236058	0.282431	12788	8	0.0051	2.14e-13	1042540
t2d	sbp	paternal	duos	adjusted	rs2732480	C	A	C	A	0.0337	0.201533	0.5648	0.5474	12	0.210199	0.337672	12788	12	0.0046	3.05e-13	1042540
t2d	sbp	paternal	duos	adjusted	rs2733289	C	T	C	T	0.0301	0.1278	0.4775	0.4991	12	0.20927	0.541401	12788	12	0.0046	3.98e-11	1042540
t2d	sbp	paternal	duos	adjusted	rs2796441	G	A	G	A	0.0589	-0.413733	0.5906	0.5834	9	0.210862	0.0497504	12788	9	0.0047	9.96e-37	1042540
t2d	sbp	paternal	duos	adjusted	rs2908286	C	T	C	T	-0.0683	0.275467	0.8287	0.8382	7	0.282634	0.329738	12788	7	0.0061	2.64e-29	1042540
t2d	sbp	paternal	duos	adjusted	rs2933211	G	A	G	A	-0.0268	-0.1142	0.499	0.5305	14	0.209402	0.585504	12788	14	0.0046	6.24e-09	1042540
t2d	sbp	paternal	duos	adjusted	rs2972145	C	T	C	T	0.09	0.0414	0.6354	0.6072	2	0.213791	0.846452	12788	2	0.0048	7.45e-80	1042540
t2d	sbp	paternal	duos	adjusted	rs303760	C	T	C	T	-0.0342	0.187933	0.6522	0.6638	18	0.222798	0.39894	12788	18	0.0048	1.48e-12	1042540
t2d	sbp	paternal	duos	adjusted	rs3111316	G	A	G	A	-0.0442	-0.205667	0.4116	0.4141	19	0.212981	0.334217	12788	19	0.0047	3.43e-21	1039830
t2d	sbp	paternal	duos	adjusted	rs3176466	C	T	C	T	0.0642	0.1386	0.9033	0.9056	1	0.355002	0.696225	12788	1	0.008	9.36e-16	1042540
t2d	sbp	paternal	duos	adjusted	rs340874	C	T	C	T	0.0668	0.0857333	0.5528	0.5637	1	0.209405	0.682235	12788	1	0.0046	5.37e-48	1042540
t2d	sbp	paternal	duos	adjusted	rs34143602	G	A	G	A	0.0347	-0.2694	0.4221	0.4385	15	0.211394	0.202523	12788	15	0.0047	1e-13	1042540
t2d	sbp	paternal	duos	adjusted	rs34589210	G	A	G	A	-0.039	0.4698	0.8571	0.8721	2	0.317516	0.138978	12788	2	0.0067	6.89e-09	1042540
t2d	sbp	paternal	duos	adjusted	rs346240	G	A	G	A	0.031	0.177267	0.2231	0.2088	18	0.258369	0.492651	12788	18	0.0056	3.62e-08	1042540
t2d	sbp	paternal	duos	adjusted	rs34990153	G	A	G	A	-0.0384	-0.269333	0.439	0.4219	8	0.212318	0.204607	12788	8	0.0047	1.99e-16	1042540
t2d	sbp	paternal	duos	adjusted	rs35004890	G	T	G	T	-0.0363	0.0533333	0.779	0.764	19	0.2459	0.828294	12788	19	0.0059	8.57e-10	1039830
t2d	sbp	paternal	duos	adjusted	rs35352848	C	T	C	T	-0.0623	0.185733	0.2069	0.2377	3	0.244998	0.44839	12788	3	0.0057	7.37e-28	1042540
t2d	sbp	paternal	duos	adjusted	rs35895680	C	A	C	A	0.0559	-0.369	0.6858	0.6982	17	0.230885	0.109998	12788	17	0.005	1.42e-28	1042540
t2d	sbp	paternal	duos	adjusted	rs36051838	C	T	C	T	0.044	-0.657733	0.0888	0.0876	10	0.371301	0.0764891	12788	10	0.008	4.54e-08	1042540
t2d	sbp	paternal	duos	adjusted	rs36111056	G	A	G	A	0.0341	0.318267	0.7802	0.7766	15	0.248701	0.200645	12788	15	0.0057	1.97e-09	1042540
t2d	sbp	paternal	duos	adjusted	rs3747207	G	A	G	A	-0.0471	0.321867	0.7791	0.7645	22	0.249619	0.197249	12788	22	0.0055	9.26e-18	1042540
t2d	sbp	paternal	duos	adjusted	rs3764002	C	T	C	T	0.0396	0.0477333	0.7412	0.7443	12	0.238461	0.841346	12788	12	0.0052	2.69e-14	1042540
t2d	sbp	paternal	duos	adjusted	rs3798519	C	A	C	A	0.0495	-0.337	0.1803	0.1758	6	0.274419	0.219429	12788	6	0.0059	5.49e-17	1042540
t2d	sbp	paternal	duos	adjusted	rs3872707	G	A	G	A	-0.0446	-0.6984	0.8599	0.8899	3	0.335304	0.0372614	12788	3	0.0067	3.46e-11	1042540
t2d	sbp	paternal	duos	adjusted	rs41276588	G	A	G	A	-0.0375	-0.0262	0.717	0.7029	1	0.229975	0.909297	12788	1	0.0052	4.1e-13	1042540
t2d	sbp	paternal	duos	adjusted	rs4132228	C	T	C	T	0.0471	-0.0204667	0.7026	0.7132	3	0.231297	0.92949	12788	3	0.005	6.22e-21	1042540
t2d	sbp	paternal	duos	adjusted	rs429358	C	T	C	T	-0.073	-0.1526	0.1454	0.1629	19	0.286368	0.594117	12788	19	0.0066	3.98e-28	1039830
t2d	sbp	paternal	duos	adjusted	rs4688760	C	T	C	T	-0.034	0.108867	0.326	0.3018	3	0.228771	0.634162	12788	3	0.005	1.1e-11	1042540
t2d	sbp	paternal	duos	adjusted	rs4709746	C	T	C	T	0.0581	-0.0455333	0.8687	0.8427	6	0.29066	0.875517	12788	6	0.007	1.03e-16	1042540
t2d	sbp	paternal	duos	adjusted	rs4721089	C	T	C	T	-0.034	0.113267	0.2432	0.2247	7	0.251343	0.652245	12788	7	0.0055	7.92e-10	1042540
t2d	sbp	paternal	duos	adjusted	rs4796224	G	A	G	A	0.0252	-0.2356	0.4738	0.4772	17	0.211389	0.26505	12788	17	0.0045	2.71e-08	1042540
t2d	sbp	paternal	duos	adjusted	rs4805681	C	T	C	T	0.0269	-0.138933	0.6101	0.6004	19	0.216165	0.520407	12788	19	0.0047	1.32e-08	1042540
t2d	sbp	paternal	duos	adjusted	rs4809369	G	A	G	A	0.0337	-0.270333	0.5548	0.5327	20	0.216157	0.211067	12788	20	0.0046	4.27e-13	1039830
t2d	sbp	paternal	duos	adjusted	rs4845987	G	C	G	C	-0.0282	-0.0879333	0.3085	0.2988	1	0.227722	0.69939	12788	1	0.0051	2.78e-08	1042540
t2d	sbp	paternal	duos	adjusted	rs4865796	G	A	G	A	-0.0466	-0.0306	0.3184	0.3228	5	0.223738	0.891215	12788	5	0.0049	4.64e-21	1042540
t2d	sbp	paternal	duos	adjusted	rs4899280	C	T	C	T	-0.0276	0.333933	0.67	0.655	14	0.219756	0.12862	12788	14	0.0048	1.02e-08	1042540
t2d	sbp	paternal	duos	adjusted	rs4916253	G	T	G	T	0.0274	-0.0419333	0.4311	0.4406	1	0.209802	0.841581	12788	1	0.0046	3.09e-09	1042540
t2d	sbp	paternal	duos	adjusted	rs4929965	G	A	G	A	-0.0619	-0.0664	0.6152	0.6178	11	0.216962	0.759571	12788	11	0.0048	2.46e-38	1039830
t2d	sbp	paternal	duos	adjusted	rs495203	C	T	C	T	-0.0493	-0.0249333	0.6651	0.6485	9	0.218438	0.909124	12788	9	0.0048	1.03e-24	1042540
t2d	sbp	paternal	duos	adjusted	rs4984980	G	A	G	A	-0.0351	-0.253867	0.8117	0.8306	16	0.280512	0.365458	12788	16	0.006	3.79e-09	1042540
t2d	sbp	paternal	duos	adjusted	rs5219	C	T	C	T	-0.0685	-0.243333	0.6272	0.5943	11	0.211805	0.250615	12788	11	0.0047	3.15e-48	1042540
t2d	sbp	paternal	duos	adjusted	rs545608	G	C	G	C	-0.0355	0.0724667	0.8024	0.7607	1	0.244203	0.766659	12788	1	0.0057	6.5e-10	1042540
t2d	sbp	paternal	duos	adjusted	rs55857387	C	T	C	T	-0.0524	-0.332467	0.1947	0.1752	16	0.277448	0.2308	12788	16	0.0059	6.71e-19	1042540
t2d	sbp	paternal	duos	adjusted	rs56348580	G	C	G	C	0.0575	0.0484667	0.6958	0.7077	12	0.229169	0.832506	12788	12	0.005	2.33e-30	1042540
t2d	sbp	paternal	duos	adjusted	rs56394279	C	T	C	T	0.0314	0.0808	0.468	0.4546	3	0.209005	0.699057	12788	3	0.0046	5.3e-12	1042540
t2d	sbp	paternal	duos	adjusted	rs567185	C	T	C	T	-0.037	-0.205867	0.3656	0.3267	1	0.222797	0.35548	12788	1	0.0048	1.55e-14	1042540
t2d	sbp	paternal	duos	adjusted	rs5753043	C	A	C	A	0.0613	-0.0424	0.8979	0.9189	22	0.383993	0.912077	12788	22	0.0081	3.76e-14	1042540
t2d	sbp	paternal	duos	adjusted	rs576674	G	A	G	A	0.0612	0.0828	0.1848	0.145	13	0.297483	0.780755	12788	13	0.0061	1.25e-23	1042540
t2d	sbp	paternal	duos	adjusted	rs58542926	C	T	C	T	-0.089	-0.1518	0.9245	0.9165	19	0.374401	0.685148	12788	19	0.0086	4.67e-25	1042540
t2d	sbp	paternal	duos	adjusted	rs60519666	G	A	G	A	0.0347	0.355933	0.6769	0.6499	6	0.221087	0.107414	12788	6	0.005	3.19e-12	1042540
t2d	sbp	paternal	duos	adjusted	rs6066138	G	A	G	A	0.0451	0.177	0.7252	0.7393	20	0.238318	0.45766	12788	20	0.0051	1.58e-18	1042540
t2d	sbp	paternal	duos	adjusted	rs61779275	C	T	C	T	-0.0753	-0.1278	0.7804	0.8053	1	0.262204	0.62597	12788	1	0.0055	3.35e-43	1042540
t2d	sbp	paternal	duos	adjusted	rs62075585	G	A	G	A	0.0295	-0.0279333	0.4735	0.4579	17	0.210064	0.894213	12788	17	0.0046	1.25e-10	1042540
t2d	sbp	paternal	duos	adjusted	rs62515938	C	T	C	T	-0.0286	-0.0902667	0.7395	0.7413	8	0.238461	0.705031	12788	8	0.0052	2.97e-08	1042540
t2d	sbp	paternal	duos	adjusted	rs62618693	C	T	C	T	0.0853	-0.200667	0.9566	0.9636	11	0.558579	0.719412	12788	11	0.0114	6.83e-14	1039830
t2d	sbp	paternal	duos	adjusted	rs6459733	G	C	G	C	0.0508	0.215533	0.6655	0.6836	7	0.230615	0.349994	12788	7	0.0049	9.66e-25	1042540
t2d	sbp	paternal	duos	adjusted	rs6741676	G	A	G	A	-0.0324	-0.3524	0.3321	0.3258	2	0.224656	0.116737	12788	2	0.0049	3.64e-11	1042540
t2d	sbp	paternal	duos	adjusted	rs6777684	G	A	G	A	0.0569	0.120133	0.6076	0.6118	3	0.215637	0.577453	12788	3	0.0047	3.77e-33	1042540
t2d	sbp	paternal	duos	adjusted	rs6819331	C	T	C	T	0.0404	-0.453533	0.6796	0.6647	4	0.223869	0.0427762	12788	4	0.0049	2.21e-16	1042540
t2d	sbp	paternal	duos	adjusted	rs6821438	G	A	G	A	-0.0289	-0.135733	0.4691	0.4862	4	0.209137	0.516328	12788	4	0.0046	3.66e-10	1042540
t2d	sbp	paternal	duos	adjusted	rs6878122	G	A	G	A	0.0554	0.221933	0.3114	0.2954	5	0.231415	0.337546	12788	5	0.0049	4.6e-29	1039830
t2d	sbp	paternal	duos	adjusted	rs6976111	C	A	C	A	-0.0318	0.145467	0.6933	0.668	7	0.222422	0.513104	12788	7	0.0052	7.93e-10	1042540
t2d	sbp	paternal	duos	adjusted	rs7026688	G	A	G	A	0.0444	0.0699333	0.8632	0.8586	9	0.300709	0.816102	12788	9	0.0067	3.4e-11	1042540
t2d	sbp	paternal	duos	adjusted	rs703981	G	C	G	C	0.0613	-0.1148	0.5439	0.5391	10	0.209799	0.584248	12788	10	0.0046	2.13e-40	1042540
t2d	sbp	paternal	duos	adjusted	rs7099048	G	A	G	A	-0.0282	-0.236533	0.4964	0.4609	10	0.212314	0.265249	12788	10	0.0046	8.93e-10	1042540
t2d	sbp	paternal	duos	adjusted	rs7163757	C	T	C	T	0.0405	0.410533	0.5741	0.544	15	0.208346	0.0487877	12788	15	0.0046	1.64e-18	1042540
t2d	sbp	paternal	duos	adjusted	rs7240767	C	T	C	T	0.0368	0.574467	0.3792	0.3956	18	0.214047	0.00727839	12788	18	0.0063	5.03e-09	845270
t2d	sbp	paternal	duos	adjusted	rs72695645	G	A	G	A	0.0611	0.163333	0.8599	0.8558	4	0.298981	0.58486	12788	4	0.0067	8.66e-20	1042540
t2d	sbp	paternal	duos	adjusted	rs72926932	C	A	C	A	0.0749	-0.2388	0.0783	0.0818	18	0.381379	0.531217	12788	18	0.0082	7.58e-20	1042540
t2d	sbp	paternal	duos	adjusted	rs72951506	C	T	C	T	0.0423	0.0874667	0.8521	0.8491	6	0.292992	0.765299	12788	6	0.0065	9.22e-11	1042540
t2d	sbp	paternal	duos	adjusted	rs73872717	C	T	C	T	0.0856	-0.0514	0.9534	0.9373	3	0.435303	0.906005	12788	3	0.0109	4.78e-15	1042540
t2d	sbp	paternal	duos	adjusted	rs74804697	G	C	G	C	-0.0837	0.219133	0.0434	0.0556	15	0.47023	0.641206	12788	15	0.0121	4.68e-12	1041220
t2d	sbp	paternal	duos	adjusted	rs75432112	G	A	G	A	-0.1344	0.00786667	0.9517	0.9532	5	0.507934	0.987643	12788	5	0.0107	5.34e-36	1039830
t2d	sbp	paternal	duos	adjusted	rs756145	G	A	G	A	-0.0286	0.556467	0.6907	0.694	9	0.231419	0.0161908	12788	9	0.0049	5.52e-09	1042540
t2d	sbp	paternal	duos	adjusted	rs7561798	G	A	G	A	0.0281	0.1534	0.4852	0.5003	2	0.206886	0.458407	12788	2	0.0046	1.16e-09	1042540
t2d	sbp	paternal	duos	adjusted	rs7568172	G	A	G	A	0.0674	-0.8008	0.9396	0.9345	2	0.426906	0.0606796	12788	2	0.0096	2.64e-12	1042540
t2d	sbp	paternal	duos	adjusted	rs75756987	G	C	G	C	0.0439	0.3286	0.8876	0.8655	21	0.309287	0.288035	12788	21	0.0073	1.61e-09	1042540
t2d	sbp	paternal	duos	adjusted	rs7609422	G	A	G	A	0.0295	0.0750667	0.4095	0.3567	2	0.216958	0.729346	12788	2	0.0047	2.67e-10	1042540
t2d	sbp	paternal	duos	adjusted	rs7660000	C	T	C	T	0.0309	-0.1218	0.7131	0.7255	4	0.233153	0.601389	12788	4	0.0051	1.29e-09	1042540
t2d	sbp	paternal	duos	adjusted	rs7695096	C	T	C	T	0.0381	-0.0578	0.5208	0.4893	4	0.210461	0.783596	12788	4	0.0046	1.27e-16	1042540
t2d	sbp	paternal	duos	adjusted	rs7756992	G	A	G	A	0.1217	-0.0446	0.2706	0.2731	6	0.235679	0.849904	12788	6	0.0051	5.52e-128	1042540
t2d	sbp	paternal	duos	adjusted	rs7858727	C	A	C	A	0.0344	-0.1198	0.2233	0.2166	9	0.252808	0.635587	12788	9	0.0056	8.33e-10	1042540
t2d	sbp	paternal	duos	adjusted	rs7903146	C	T	C	T	-0.28	0.134267	0.7079	0.7319	10	0.235666	0.568859	12788	10	0.005	1e-200	1042540
t2d	sbp	paternal	duos	adjusted	rs8008540	C	T	C	T	0.0301	0.0444	0.5688	0.5641	14	0.212451	0.834456	12788	14	0.0046	7.99e-11	1042540
t2d	sbp	paternal	duos	adjusted	rs8010382	G	A	G	A	0.0322	-0.2808	0.4373	0.4318	14	0.211803	0.184919	12788	14	0.0047	5.74e-12	1042540
t2d	sbp	paternal	duos	adjusted	rs8018512	G	A	G	A	0.0369	0.1092	0.7417	0.751	14	0.240457	0.649731	12788	14	0.0052	1.3e-12	1042540
t2d	sbp	paternal	duos	adjusted	rs8031576	C	A	C	A	0.057	-0.0418667	0.289	0.2844	15	0.231829	0.856687	12788	15	0.0051	1.74e-29	1042540
t2d	sbp	paternal	duos	adjusted	rs8054556	G	A	G	A	-0.0364	-0.0314667	0.5383	0.5259	16	0.207018	0.879187	12788	16	0.0046	3.68e-15	1042540
t2d	sbp	paternal	duos	adjusted	rs8071043	C	T	C	T	0.0541	0.147067	0.3284	0.3078	17	0.227307	0.517635	12788	17	0.0049	5.16e-28	1042540
t2d	sbp	paternal	duos	adjusted	rs827237	C	T	C	T	-0.0365	-0.6772	0.795	0.8044	10	0.26844	0.011645	12788	10	0.0058	3.56e-10	1042540
t2d	sbp	paternal	duos	adjusted	rs838735	G	C	G	C	-0.0294	-0.0458	0.6157	0.634	2	0.217623	0.833312	12788	2	0.0047	3.64e-10	1042540
t2d	sbp	paternal	duos	adjusted	rs844215	C	T	C	T	0.0262	0.327933	0.5867	0.5888	3	0.214042	0.125498	12788	3	0.0047	2.04e-08	1042540
t2d	sbp	paternal	duos	adjusted	rs878017	G	A	G	A	-0.0348	-0.224133	0.4591	0.4625	10	0.210726	0.287498	12788	10	0.0061	1.13e-08	845270
t2d	sbp	paternal	duos	adjusted	rs890940	C	T	C	T	-0.0484	0.1038	0.7887	0.7773	5	0.253071	0.681687	12788	5	0.0056	9.78e-18	1042540
t2d	sbp	paternal	duos	adjusted	rs911300	G	A	G	A	0.0348	0.2308	0.5422	0.5632	20	0.21033	0.2725	12788	20	0.0046	5.19e-14	1042540
t2d	sbp	paternal	duos	adjusted	rs9316500	G	T	G	T	-0.0473	-0.0783333	0.2924	0.2605	13	0.238975	0.743072	12788	13	0.0051	9.97e-21	1042540
t2d	sbp	paternal	duos	adjusted	rs9319382	C	T	C	T	0.0276	-0.364533	0.6786	0.6706	13	0.223339	0.102639	12788	13	0.005	2.87e-08	1042540
t2d	sbp	paternal	duos	adjusted	rs9368112	C	T	C	T	-0.0259	-0.0594667	0.4753	0.4775	6	0.207683	0.774622	12788	6	0.0047	2.69e-08	1042540
t2d	sbp	paternal	duos	adjusted	rs9379084	G	A	G	A	0.0747	0.0822	0.8803	0.9101	6	0.37389	0.825988	12788	6	0.0077	3.7e-22	1039830
t2d	sbp	paternal	duos	adjusted	rs9383649	G	A	G	A	0.0329	0.203267	0.4192	0.4065	6	0.213647	0.341395	12788	6	0.0046	1.06e-12	1042540
t2d	sbp	paternal	duos	adjusted	rs9555581	C	T	C	T	0.0296	0.3814	0.6102	0.619	13	0.216032	0.0774828	12788	13	0.0047	3.72e-10	1042540
t2d	sbp	paternal	duos	adjusted	rs9563574	C	T	C	T	-0.0406	-0.0862	0.177	0.1867	13	0.271249	0.750645	12788	13	0.006	1.64e-11	1042540
t2d	sbp	paternal	duos	adjusted	rs980183	G	A	G	A	0.0363	-0.0503333	0.3942	0.3924	2	0.212059	0.812381	12788	2	0.0047	1.02e-14	1042540
t2d	sbp	paternal	duos	adjusted	rs9852406	C	T	C	T	-0.0375	-0.0892667	0.7464	0.7409	3	0.239657	0.709538	12788	3	0.0052	8.96e-13	1042540
t2d	sbp	paternal	duos	adjusted	rs9854769	G	A	G	A	0.1075	-0.1568	0.319	0.2927	3	0.229033	0.493586	12788	3	0.0049	1.06e-107	1042540
t2d	sbp	paternal	duos	adjusted	rs9873519	C	T	C	T	-0.0375	-0.1992	0.466	0.4205	3	0.213507	0.350825	12788	3	0.0046	3.58e-16	1042540
t2d	sbp	paternal	duos	adjusted	rs9873618	G	A	G	A	0.0581	-0.187333	0.7094	0.6916	3	0.227455	0.410164	12788	3	0.0051	2.41e-30	1042540
t2d	sbp	paternal	duos	adjusted	rs9927842	C	T	C	T	-0.0375	-0.214733	0.8384	0.852	16	0.29339	0.464228	12788	16	0.0065	6.84e-09	1042540
t2d	tg	paternal	duos	adjusted	rs10097617	C	T	C	T	-0.0374	-0.00666667	0.5196	0.4816	8	0.0123188	0.588383	12698	8	0.0045	1.93e-16	1042540
t2d	tg	paternal	duos	adjusted	rs10137475	G	A	G	A	0.0255	-0.0012	0.4257	0.4369	14	0.0124513	0.923222	12698	14	0.0047	4.43e-08	1042540
t2d	tg	paternal	duos	adjusted	rs10145154	C	T	C	T	-0.0546	0.0062	0.7838	0.8077	14	0.0156312	0.69163	12698	14	0.0056	1.06e-22	1042540
t2d	tg	paternal	duos	adjusted	rs10188334	C	T	C	T	0.0503	-0.00926667	0.8277	0.8322	2	0.0165574	0.575705	12698	2	0.0062	7.76e-16	1042540
t2d	tg	paternal	duos	adjusted	rs10240790	G	A	G	A	0.0279	-0.0237333	0.7043	0.7295	7	0.0139086	0.0879375	12698	7	0.0051	4.69e-08	1042540
t2d	tg	paternal	duos	adjusted	rs10404726	C	T	C	T	0.0277	0.0136	0.5305	0.5277	19	0.0123188	0.26959	12698	19	0.0047	2.73e-09	1042540
t2d	tg	paternal	duos	adjusted	rs10406327	G	C	G	C	-0.037	-0.0022	0.4754	0.4914	19	0.0123188	0.85826	12698	19	0.0046	8.75e-16	1042540
t2d	tg	paternal	duos	adjusted	rs10407429	G	A	G	A	0.0539	0.005	0.5785	0.5481	19	0.0123188	0.684827	12698	19	0.0047	4.79e-31	1042540
t2d	tg	paternal	duos	adjusted	rs10471048	G	C	G	C	0.0337	-0.0014	0.3487	0.3347	4	0.0131137	0.91498	12698	4	0.0048	2.31e-12	1042540
t2d	tg	paternal	duos	adjusted	rs10490871	G	A	G	A	0.0272	0.0143333	0.3694	0.3845	3	0.012716	0.259662	12698	3	0.0047	6.58e-09	1042540
t2d	tg	paternal	duos	adjusted	rs1059592	G	A	G	A	-0.0269	-0.0042	0.6463	0.6501	8	0.0129811	0.746281	12698	8	0.0048	2.4e-08	1042540
t2d	tg	paternal	duos	adjusted	rs10750397	G	A	G	A	-0.048	0.0172	0.7102	0.7095	11	0.0135109	0.203	12698	11	0.0051	1.01e-20	1042540
t2d	tg	paternal	duos	adjusted	rs10771372	C	T	C	T	0.0721	-0.012	0.8049	0.8006	12	0.0153653	0.434814	12698	12	0.0058	2.2e-35	1042540
t2d	tg	paternal	duos	adjusted	rs10771813	C	A	C	A	0.0259	0.0062	0.5442	0.5583	12	0.012716	0.625851	12698	12	0.0047	2.6e-08	1042540
t2d	tg	paternal	duos	adjusted	rs10811661	C	T	C	T	-0.1379	0.0188667	0.1717	0.1729	9	0.0162923	0.24686	12698	9	0.0061	8.14e-112	1042540
t2d	tg	paternal	duos	adjusted	rs10821311	G	A	G	A	-0.0358	0.0224	0.681	0.6736	9	0.0131133	0.0876003	12698	9	0.0049	4e-13	1042540
t2d	tg	paternal	duos	adjusted	rs10841868	G	T	G	T	0.0315	0.000333333	0.7394	0.7498	12	0.0141732	0.981237	12698	12	0.0052	1.65e-09	1042540
t2d	tg	paternal	duos	adjusted	rs10915188	G	A	G	A	-0.029	-0.0258667	0.4153	0.4269	1	0.0124513	0.0377625	12698	1	0.0046	3.69e-10	1042540
t2d	tg	paternal	duos	adjusted	rs10937721	G	C	G	C	-0.0835	0.000933333	0.412	0.4167	4	0.012716	0.941489	12698	4	0.0047	6.31e-70	1042540
t2d	tg	paternal	duos	adjusted	rs10938398	G	A	G	A	-0.0425	-0.00253333	0.5687	0.599	4	0.0127165	0.842094	12698	4	0.0046	3.91e-20	1042540
t2d	tg	paternal	duos	adjusted	rs10963942	G	A	G	A	0.0371	-0.00386667	0.3965	0.3922	9	0.0125835	0.758629	12698	9	0.0047	4.49e-15	1042540
t2d	tg	paternal	duos	adjusted	rs10974438	C	A	C	A	0.047	0.0187333	0.3556	0.3466	9	0.0129811	0.148985	12698	9	0.0048	8.99e-23	1042540
t2d	tg	paternal	duos	adjusted	rs10998304	C	T	C	T	0.0306	0.00286667	0.4517	0.4589	10	0.0123188	0.815988	12698	10	0.0045	1.77e-11	1042540
t2d	tg	paternal	duos	adjusted	rs11038672	G	C	G	C	-0.0294	-0.0028	0.5238	0.5212	11	0.0136451	0.837415	12192	11	0.0046	1.04e-10	1042540
t2d	tg	paternal	duos	adjusted	rs1111875	C	T	C	T	0.0923	0.00626667	0.5924	0.5692	10	0.0124513	0.614758	12698	10	0.0046	5.21e-89	1042540
t2d	tg	paternal	duos	adjusted	rs11129735	G	A	G	A	-0.026	-0.00426667	0.5383	0.5197	3	0.0124513	0.731848	12698	3	0.0046	1.53e-08	1042540
t2d	tg	paternal	duos	adjusted	rs11155073	C	T	C	T	-0.0304	0.0125333	0.579	0.5873	6	0.0127165	0.324332	12698	6	0.0046	4.43e-11	1042540
t2d	tg	paternal	duos	adjusted	rs11201999	C	T	C	T	0.0259	0.00513333	0.5369	0.5694	10	0.0124513	0.68014	12698	10	0.0045	1.25e-08	1042540
t2d	tg	paternal	duos	adjusted	rs11257655	C	T	C	T	-0.0907	0.00253333	0.7809	0.7966	10	0.0153653	0.869043	12698	10	0.0074	7.25e-35	845270
t2d	tg	paternal	duos	adjusted	rs1127215	C	T	C	T	0.043	-0.0140667	0.5853	0.5675	1	0.0124513	0.258589	12698	1	0.0046	1.93e-20	1042540
t2d	tg	paternal	duos	adjusted	rs113036477	C	T	C	T	0.0715	0.0316667	0.9381	0.9225	12	0.0235777	0.179247	12698	12	0.0099	4.09e-13	1042540
t2d	tg	paternal	duos	adjusted	rs114136102	C	T	C	T	0.072	-0.00753333	0.0397	0.0403	5	0.0313929	0.810354	12698	5	0.012	2.05e-09	1042540
t2d	tg	paternal	duos	adjusted	rs11558471	G	A	G	A	-0.1031	-0.0218	0.3163	0.3144	8	0.0132458	0.0998034	12698	8	0.0049	3.98e-98	1042540
t2d	tg	paternal	duos	adjusted	rs11602873	T	A	T	A	-0.0976	0.00973333	0.1563	0.1743	11	0.0162921	0.550224	12698	11	0.0064	8.91e-52	1042540
t2d	tg	paternal	duos	adjusted	rs11616380	G	T	G	T	0.0793	0.00626667	0.7206	0.7182	13	0.0135109	0.642774	12698	13	0.0051	7.99e-54	1042540
t2d	tg	paternal	duos	adjusted	rs11657964	G	A	G	A	-0.0589	0.0222667	0.5957	0.6089	17	0.0125835	0.0768074	12698	17	0.0047	1.23e-36	1042540
t2d	tg	paternal	duos	adjusted	rs11708067	G	A	G	A	-0.0782	-0.0192	0.2286	0.2394	3	0.0143058	0.179558	12698	3	0.0055	1.5e-46	1042540
t2d	tg	paternal	duos	adjusted	rs117316450	G	C	G	C	0.1308	-0.0370667	0.0188	0.0168	11	0.0529971	0.484296	12698	11	0.0178	2.07e-13	1041220
t2d	tg	paternal	duos	adjusted	rs11759026	G	A	G	A	0.0646	-0.00526667	0.2307	0.244	6	0.0145704	0.717753	12698	6	0.0073	6.68e-19	845270
t2d	tg	paternal	duos	adjusted	rs11793831	G	T	G	T	-0.0274	0.000666667	0.5949	0.5866	9	0.0125839	0.95775	12698	9	0.0047	4.21e-09	1042540
t2d	tg	paternal	duos	adjusted	rs11830243	C	T	C	T	-0.0442	-0.0107333	0.887	0.8941	12	0.0205314	0.60113	12698	12	0.0074	2.1e-09	1042540
t2d	tg	paternal	duos	adjusted	rs11870735	C	T	C	T	-0.0339	0.00613333	0.8178	0.8341	17	0.0168232	0.715428	12698	17	0.006	1.68e-08	1042540
t2d	tg	paternal	duos	adjusted	rs11940813	G	A	G	A	0.0371	0.00753333	0.137	0.1599	4	0.0169544	0.656805	12698	4	0.0067	2.65e-08	1042540
t2d	tg	paternal	duos	adjusted	rs11967262	G	C	G	C	0.0365	0.00866667	0.4877	0.4738	6	0.0137778	0.529329	12192	6	0.0046	2.23e-15	1042540
t2d	tg	paternal	duos	adjusted	rs12001437	C	T	C	T	0.0339	-0.00433333	0.3727	0.367	9	0.0128485	0.735919	12698	9	0.0047	6.27e-13	1042540
t2d	tg	paternal	duos	adjusted	rs12263348	C	T	C	T	-0.0282	0.00773333	0.6615	0.6571	10	0.0129811	0.55135	12698	10	0.0049	7.77e-09	1042540
t2d	tg	paternal	duos	adjusted	rs12305809	G	A	G	A	0.0333	0.0028	0.6065	0.6304	12	0.0128485	0.827488	12698	12	0.0047	1.45e-12	1042540
t2d	tg	paternal	duos	adjusted	rs12463719	G	A	G	A	-0.0319	-0.003	0.7183	0.7531	2	0.0147035	0.838328	12698	2	0.0052	6.15e-10	1042540
t2d	tg	paternal	duos	adjusted	rs12505942	C	T	C	T	-0.0298	0.0224667	0.3385	0.3616	4	0.0128485	0.0803638	12698	4	0.0048	7.03e-10	1042540
t2d	tg	paternal	duos	adjusted	rs12509379	G	T	G	T	-0.0312	-0.0014	0.7883	0.7482	4	0.0144378	0.922752	12698	4	0.0056	2.66e-08	1042540
t2d	tg	paternal	duos	adjusted	rs12519500	C	A	C	A	0.038	-0.0202667	0.6537	0.6032	5	0.0125835	0.107271	12698	5	0.0048	1.76e-15	1042540
t2d	tg	paternal	duos	adjusted	rs12625671	C	T	C	T	0.0653	-0.0141333	0.1135	0.1104	20	0.0200012	0.4798	12698	20	0.0074	6.74e-19	1042540
t2d	tg	paternal	duos	adjusted	rs12741141	G	C	G	C	0.0395	-0.0184	0.3615	0.3608	1	0.0131137	0.160582	12698	1	0.0048	1.37e-16	1042540
t2d	tg	paternal	duos	adjusted	rs12820906	G	A	G	A	-0.0433	0.0198	0.2436	0.2447	12	0.0143058	0.166341	12698	12	0.0055	2.21e-15	1042540
t2d	tg	paternal	duos	adjusted	rs12823740	C	A	C	A	0.041	0.0306667	0.6614	0.6631	12	0.0129811	0.0181565	12698	12	0.0048	1.48e-17	1042540
t2d	tg	paternal	duos	adjusted	rs12890750	G	T	G	T	0.0284	0.0106	0.6392	0.64	14	0.0128485	0.409373	12698	14	0.0048	2.84e-09	1042540
t2d	tg	paternal	duos	adjusted	rs12910361	G	A	G	A	0.0716	-0.0138	0.6982	0.6938	15	0.0132458	0.297485	12698	15	0.0051	2.97e-44	1042540
t2d	tg	paternal	duos	adjusted	rs12920022	T	A	T	A	-0.0391	-0.00366667	0.8397	0.8381	16	0.0170872	0.83009	12698	16	0.0065	2.26e-09	1042540
t2d	tg	paternal	duos	adjusted	rs13237518	C	A	C	A	-0.0292	-0.00353333	0.5858	0.572	7	0.0124513	0.776585	12698	7	0.0047	7.73e-10	1042540
t2d	tg	paternal	duos	adjusted	rs13262861	C	A	C	A	0.1016	0.0163333	0.8238	0.8484	8	0.0173529	0.34658	12698	8	0.0063	2.84e-59	1042540
t2d	tg	paternal	duos	adjusted	rs13389219	C	T	C	T	0.0648	0.00613333	0.6033	0.5997	2	0.012716	0.62957	12698	2	0.0047	7.35e-44	1042540
t2d	tg	paternal	duos	adjusted	rs13414140	C	T	C	T	0.1183	-0.0216667	0.8858	0.9023	2	0.02093	0.300576	12698	2	0.0072	4.31e-60	1042540
t2d	tg	paternal	duos	adjusted	rs1412234	C	T	C	T	0.044	0.0197333	0.3192	0.3107	9	0.0133783	0.140206	12698	9	0.0049	4e-19	1042540
t2d	tg	paternal	duos	adjusted	rs1421085	C	T	C	T	0.1177	0.00806667	0.4142	0.4168	16	0.012451	0.517066	12698	16	0.0046	5.63e-144	1042540
t2d	tg	paternal	duos	adjusted	rs1449348	C	T	C	T	0.0448	0.00153333	0.8585	0.8519	3	0.0173519	0.929585	12698	3	0.0065	6.64e-12	1042540
t2d	tg	paternal	duos	adjusted	rs1475655	T	A	T	A	-0.0436	-0.00446667	0.2527	0.241	13	0.0144383	0.757047	12698	13	0.0053	2.47e-16	1042540
t2d	tg	paternal	duos	adjusted	rs1493694	C	T	C	T	-0.0705	-0.00686667	0.8928	0.8817	1	0.0200017	0.731369	12698	1	0.0073	6.51e-22	1042540
t2d	tg	paternal	duos	adjusted	rs1513272	C	T	C	T	0.0811	-0.0164667	0.5087	0.5278	7	0.0123188	0.181316	12698	7	0.0045	3.97e-71	1042540
t2d	tg	paternal	duos	adjusted	rs1531583	G	T	G	T	-0.0994	0.01	0.9553	0.9467	4	0.0282136	0.72301	12698	4	0.0112	7.06e-19	1039830
t2d	tg	paternal	duos	adjusted	rs1562398	G	C	G	C	0.041	-0.0240667	0.4169	0.4046	7	0.012716	0.058407	12698	7	0.0047	1.99e-18	1042540
t2d	tg	paternal	duos	adjusted	rs1573090	G	T	G	T	-0.0446	0.00813333	0.4648	0.4501	6	0.012451	0.513608	12698	6	0.0046	3.88e-22	1042540
t2d	tg	paternal	duos	adjusted	rs17035289	C	T	C	T	0.0428	0.00406667	0.1708	0.161	4	0.0168221	0.808978	12698	4	0.0062	5.71e-12	1042540
t2d	tg	paternal	duos	adjusted	rs17036160	C	T	C	T	0.1028	0.0296	0.8796	0.8661	3	0.0181465	0.102856	12698	3	0.0071	3.04e-47	1042540
t2d	tg	paternal	duos	adjusted	rs1705263	C	A	C	A	0.0398	-0.0123333	0.5688	0.5447	12	0.0123188	0.316738	12698	12	0.0046	1.22e-17	1042540
t2d	tg	paternal	duos	adjusted	rs17294565	C	A	C	A	0.0274	0.0124667	0.3813	0.3814	8	0.012716	0.326892	12698	8	0.0047	4.74e-09	1042540
t2d	tg	paternal	duos	adjusted	rs17354348	G	A	G	A	-0.0294	0.00546667	0.2583	0.2369	2	0.0145709	0.70753	12698	2	0.0053	2.99e-08	1042540
t2d	tg	paternal	duos	adjusted	rs174541	C	T	C	T	-0.0292	0.000866667	0.354	0.3713	11	0.0128485	0.946221	12698	11	0.0048	8.63e-10	1042540
t2d	tg	paternal	duos	adjusted	rs17522122	G	T	G	T	-0.0343	-0.0228667	0.5238	0.531	14	0.0124513	0.0662859	12698	14	0.0046	1.27e-13	1042540
t2d	tg	paternal	duos	adjusted	rs17624303	C	T	C	T	0.0285	0.00326667	0.7247	0.7388	2	0.0141732	0.817717	12698	2	0.0052	4.88e-08	1042540
t2d	tg	paternal	duos	adjusted	rs17684074	G	C	G	C	0.0312	-0.00613333	0.7389	0.7288	18	0.0139081	0.65922	12698	18	0.0053	4.12e-09	1042540
t2d	tg	paternal	duos	adjusted	rs1783541	C	T	C	T	-0.0484	-0.00206667	0.7972	0.8023	11	0.0154979	0.893915	12698	11	0.0057	3.89e-17	1042540
t2d	tg	paternal	duos	adjusted	rs1872635	G	A	G	A	-0.0282	0.00773333	0.3136	0.3207	12	0.0133783	0.56323	12698	12	0.0049	1.28e-08	1042540
t2d	tg	paternal	duos	adjusted	rs1968204	C	T	C	T	-0.0566	0.00866667	0.893	0.8978	7	0.0203985	0.670932	12698	7	0.008	1.08e-12	1042540
t2d	tg	paternal	duos	adjusted	rs2011603	G	A	G	A	-0.0383	-0.00593333	0.2752	0.2509	4	0.0145709	0.683859	12698	4	0.0052	1.59e-13	1042540
t2d	tg	paternal	duos	adjusted	rs2033159	C	A	C	A	0.0352	-0.00646667	0.2341	0.2184	2	0.0152333	0.671195	12698	2	0.0057	4.9e-10	1042540
t2d	tg	paternal	duos	adjusted	rs2055997	G	A	G	A	0.0313	-0.00673333	0.7014	0.7017	4	0.0135109	0.618227	12698	4	0.0051	6.53e-10	1042540
t2d	tg	paternal	duos	adjusted	rs2080090	T	A	T	A	-0.0525	-0.0032	0.8116	0.799	17	0.015365	0.835022	12698	17	0.0059	7.84e-19	1042540
t2d	tg	paternal	duos	adjusted	rs2103132	G	C	G	C	-0.0319	-0.0251333	0.749	0.771	7	0.0147035	0.0873884	12698	7	0.0053	1.88e-09	1042540
t2d	tg	paternal	duos	adjusted	rs2115107	G	A	G	A	-0.0382	-0.0118667	0.6076	0.6155	19	0.012716	0.350712	12698	19	0.0047	8.45e-16	1039830
t2d	tg	paternal	duos	adjusted	rs2191349	G	T	G	T	-0.0661	-0.0078	0.461	0.4723	7	0.0123188	0.526615	12698	7	0.0045	6.41e-48	1042540
t2d	tg	paternal	duos	adjusted	rs2237895	C	A	C	A	0.0725	0.021	0.4231	0.4413	11	0.0123188	0.088247	12698	11	0.0047	2.73e-54	1042540
t2d	tg	paternal	duos	adjusted	rs2250301	G	A	G	A	0.0322	-0.0136667	0.7481	0.7381	10	0.0140406	0.330372	12698	10	0.0053	1.27e-09	1042540
t2d	tg	paternal	duos	adjusted	rs2268078	G	A	G	A	-0.0387	0.0138	0.3447	0.3327	20	0.0131137	0.292645	12698	20	0.0049	2.14e-15	1042540
t2d	tg	paternal	duos	adjusted	rs2292662	C	T	C	T	0.0556	0.0205333	0.8436	0.8479	3	0.0169546	0.225867	12698	3	0.0065	7.64e-18	1042540
t2d	tg	paternal	duos	adjusted	rs2297508	G	C	G	C	-0.0334	-0.0058	0.632	0.6705	17	0.0132462	0.661488	12698	17	0.0047	1.86e-12	1042540
t2d	tg	paternal	duos	adjusted	rs2410767	G	C	G	C	-0.0325	-0.0126	0.2211	0.2041	5	0.0153653	0.412199	12698	5	0.0056	6.79e-09	1042540
t2d	tg	paternal	duos	adjusted	rs243018	G	C	G	C	0.056	0.000866667	0.463	0.4461	2	0.0124513	0.944509	12698	2	0.0046	1.52e-33	1042540
t2d	tg	paternal	duos	adjusted	rs256904	T	A	T	A	0.0692	0.00326667	0.7297	0.7434	5	0.0140406	0.816027	12698	5	0.0053	2.55e-39	1042540
t2d	tg	paternal	duos	adjusted	rs2583921	C	A	C	A	0.0954	-0.017	0.0922	0.089	12	0.0215906	0.431059	12698	12	0.008	8.98e-33	1042540
t2d	tg	paternal	duos	adjusted	rs2613503	C	A	C	A	-0.0392	-0.00373333	0.1988	0.1936	1	0.015763	0.81278	12698	1	0.006	7.48e-11	1042540
t2d	tg	paternal	duos	adjusted	rs2658746	C	T	C	T	0.0303	0.0158667	0.3897	0.3982	18	0.0125835	0.20734	12698	18	0.0047	9.89e-11	1042540
t2d	tg	paternal	duos	adjusted	rs2725371	G	A	G	A	-0.0371	-0.00306667	0.6895	0.7294	8	0.0139086	0.825492	12698	8	0.0051	2.14e-13	1042540
t2d	tg	paternal	duos	adjusted	rs2732480	C	A	C	A	0.0337	0.0119333	0.5648	0.5472	12	0.0124513	0.337862	12698	12	0.0046	3.05e-13	1042540
t2d	tg	paternal	duos	adjusted	rs2733289	C	T	C	T	0.0301	0.0117333	0.4775	0.4981	12	0.0123188	0.340855	12698	12	0.0046	3.98e-11	1042540
t2d	tg	paternal	duos	adjusted	rs2796441	G	A	G	A	0.0589	-0.0102	0.5906	0.5836	9	0.0124513	0.412678	12698	9	0.0047	9.96e-37	1042540
t2d	tg	paternal	duos	adjusted	rs2908286	C	T	C	T	-0.0683	-0.0052	0.8287	0.8368	7	0.016558	0.753485	12698	7	0.0061	2.64e-29	1042540
t2d	tg	paternal	duos	adjusted	rs2933211	G	A	G	A	-0.0268	-0.00446667	0.499	0.5298	14	0.0123188	0.716911	12698	14	0.0046	6.24e-09	1042540
t2d	tg	paternal	duos	adjusted	rs2972145	C	T	C	T	0.09	-0.0114	0.6354	0.6106	2	0.0125835	0.364962	12698	2	0.0048	7.45e-80	1042540
t2d	tg	paternal	duos	adjusted	rs303760	C	T	C	T	-0.0342	0.00133333	0.6522	0.6618	18	0.0131137	0.919015	12698	18	0.0048	1.48e-12	1042540
t2d	tg	paternal	duos	adjusted	rs3111316	G	A	G	A	-0.0442	0.006	0.4116	0.4137	19	0.0125839	0.633505	12698	19	0.0047	3.43e-21	1039830
t2d	tg	paternal	duos	adjusted	rs3176466	C	T	C	T	0.0642	-0.0262	0.9033	0.9042	1	0.0207958	0.207715	12698	1	0.008	9.36e-16	1042540
t2d	tg	paternal	duos	adjusted	rs340874	C	T	C	T	0.0668	0.00206667	0.5528	0.5645	1	0.0123188	0.866767	12698	1	0.0046	5.37e-48	1042540
t2d	tg	paternal	duos	adjusted	rs34143602	G	A	G	A	0.0347	-0.0248	0.4221	0.4368	15	0.0124513	0.0463978	12698	15	0.0047	1e-13	1042540
t2d	tg	paternal	duos	adjusted	rs34589210	G	A	G	A	-0.039	0.0168	0.8571	0.8694	2	0.018545	0.364987	12698	2	0.0067	6.89e-09	1042540
t2d	tg	paternal	duos	adjusted	rs346240	G	A	G	A	0.031	0.0126	0.2231	0.2079	18	0.0152327	0.408143	12698	18	0.0056	3.62e-08	1042540
t2d	tg	paternal	duos	adjusted	rs34990153	G	A	G	A	-0.0384	0.0106	0.439	0.4227	8	0.0124513	0.394594	12698	8	0.0047	1.99e-16	1042540
t2d	tg	paternal	duos	adjusted	rs35004890	G	T	G	T	-0.0363	-0.00673333	0.779	0.764	19	0.0145704	0.643993	12698	19	0.0059	8.57e-10	1039830
t2d	tg	paternal	duos	adjusted	rs35352848	C	T	C	T	-0.0623	-0.00293333	0.2069	0.2347	3	0.0145702	0.840445	12698	3	0.0057	7.37e-28	1042540
t2d	tg	paternal	duos	adjusted	rs35895680	C	A	C	A	0.0559	-0.000866667	0.6858	0.6959	17	0.0136434	0.94935	12698	17	0.005	1.42e-28	1042540
t2d	tg	paternal	duos	adjusted	rs36051838	C	T	C	T	0.044	-0.0128667	0.0888	0.0878	10	0.0219882	0.558438	12698	10	0.008	4.54e-08	1042540
t2d	tg	paternal	duos	adjusted	rs36111056	G	A	G	A	0.0341	0.0412667	0.7802	0.7735	15	0.0145702	0.00462199	12698	15	0.0057	1.97e-09	1042540
t2d	tg	paternal	duos	adjusted	rs3747207	G	A	G	A	-0.0471	0.0086	0.7791	0.7666	22	0.0148355	0.562124	12698	22	0.0055	9.26e-18	1042540
t2d	tg	paternal	duos	adjusted	rs3764002	C	T	C	T	0.0396	-0.00753333	0.7412	0.7441	12	0.0140406	0.591587	12698	12	0.0052	2.69e-14	1042540
t2d	tg	paternal	duos	adjusted	rs3798519	C	A	C	A	0.0495	0.0176	0.1803	0.1757	6	0.0161602	0.276112	12698	6	0.0059	5.49e-17	1042540
t2d	tg	paternal	duos	adjusted	rs3872707	G	A	G	A	-0.0446	-0.0078	0.8599	0.8851	3	0.0194719	0.688731	12698	3	0.0067	3.46e-11	1042540
t2d	tg	paternal	duos	adjusted	rs41276588	G	A	G	A	-0.0375	-0.000866667	0.717	0.7029	1	0.0136434	0.94935	12698	1	0.0052	4.1e-13	1042540
t2d	tg	paternal	duos	adjusted	rs4132228	C	T	C	T	0.0471	-0.0180667	0.7026	0.7121	3	0.0136434	0.185436	12698	3	0.005	6.22e-21	1042540
t2d	tg	paternal	duos	adjusted	rs429358	C	T	C	T	-0.073	0.00873333	0.1454	0.1625	19	0.0169546	0.606483	12698	19	0.0066	3.98e-28	1039830
t2d	tg	paternal	duos	adjusted	rs4688760	C	T	C	T	-0.034	-0.011	0.326	0.3026	3	0.0135109	0.415553	12698	3	0.005	1.1e-11	1042540
t2d	tg	paternal	duos	adjusted	rs4709746	C	T	C	T	0.0581	0.00486667	0.8687	0.8445	6	0.0173518	0.779117	12698	6	0.007	1.03e-16	1042540
t2d	tg	paternal	duos	adjusted	rs4721089	C	T	C	T	-0.034	-0.0128667	0.2432	0.2219	7	0.0149677	0.389993	12698	7	0.0055	7.92e-10	1042540
t2d	tg	paternal	duos	adjusted	rs4796224	G	A	G	A	0.0252	0.0034	0.4738	0.4767	17	0.0125839	0.787017	12698	17	0.0045	2.71e-08	1042540
t2d	tg	paternal	duos	adjusted	rs4805681	C	T	C	T	0.0269	0.00666667	0.6101	0.6027	19	0.0128485	0.603854	12698	19	0.0047	1.32e-08	1042540
t2d	tg	paternal	duos	adjusted	rs4809369	G	A	G	A	0.0337	-0.007	0.5548	0.5337	20	0.0128491	0.585902	12698	20	0.0046	4.27e-13	1039830
t2d	tg	paternal	duos	adjusted	rs4845987	G	C	G	C	-0.0282	0.01	0.3085	0.3015	1	0.0133783	0.454775	12698	1	0.0051	2.78e-08	1042540
t2d	tg	paternal	duos	adjusted	rs4865796	G	A	G	A	-0.0466	-0.0112667	0.3184	0.3225	5	0.0131133	0.390241	12698	5	0.0049	4.64e-21	1042540
t2d	tg	paternal	duos	adjusted	rs4899280	C	T	C	T	-0.0276	0.00613333	0.67	0.6545	14	0.0129811	0.636583	12698	14	0.0048	1.02e-08	1042540
t2d	tg	paternal	duos	adjusted	rs4916253	G	T	G	T	0.0274	0.00646667	0.4311	0.4409	1	0.0124513	0.603513	12698	1	0.0046	3.09e-09	1042540
t2d	tg	paternal	duos	adjusted	rs4929965	G	A	G	A	-0.0619	0.00106667	0.6152	0.6174	11	0.0128485	0.933837	12698	11	0.0048	2.46e-38	1039830
t2d	tg	paternal	duos	adjusted	rs495203	C	T	C	T	-0.0493	-0.00546667	0.6651	0.6504	9	0.0128483	0.670488	12698	9	0.0048	1.03e-24	1042540
t2d	tg	paternal	duos	adjusted	rs4984980	G	A	G	A	-0.0351	0.0321333	0.8117	0.8292	16	0.016558	0.0523001	12698	16	0.006	3.79e-09	1042540
t2d	tg	paternal	duos	adjusted	rs5219	C	T	C	T	-0.0685	-0.0142	0.6272	0.5981	11	0.012451	0.254089	12698	11	0.0047	3.15e-48	1042540
t2d	tg	paternal	duos	adjusted	rs545608	G	C	G	C	-0.0355	0.0028	0.8024	0.7623	1	0.0144378	0.846226	12698	1	0.0057	6.5e-10	1042540
t2d	tg	paternal	duos	adjusted	rs55857387	C	T	C	T	-0.0524	-0.0224667	0.1947	0.1748	16	0.0164262	0.171394	12698	16	0.0059	6.71e-19	1042540
t2d	tg	paternal	duos	adjusted	rs56348580	G	C	G	C	0.0575	0.0138	0.6958	0.7063	12	0.0135109	0.307065	12698	12	0.005	2.33e-30	1042540
t2d	tg	paternal	duos	adjusted	rs56394279	C	T	C	T	0.0314	0.00933333	0.468	0.4535	3	0.0123188	0.448659	12698	3	0.0046	5.3e-12	1042540
t2d	tg	paternal	duos	adjusted	rs567185	C	T	C	T	-0.037	0.0026	0.3656	0.3297	1	0.0131137	0.842837	12698	1	0.0048	1.55e-14	1042540
t2d	tg	paternal	duos	adjusted	rs5753043	C	A	C	A	0.0613	-0.0136	0.8979	0.918	22	0.0225191	0.545889	12698	22	0.0081	3.76e-14	1042540
t2d	tg	paternal	duos	adjusted	rs576674	G	A	G	A	0.0612	0.0105333	0.1848	0.1468	13	0.0174856	0.546907	12698	13	0.0061	1.25e-23	1042540
t2d	tg	paternal	duos	adjusted	rs60519666	G	A	G	A	0.0347	0.00346667	0.6769	0.652	6	0.0131133	0.7915	12698	6	0.005	3.19e-12	1042540
t2d	tg	paternal	duos	adjusted	rs6066138	G	A	G	A	0.0451	-0.00326667	0.7252	0.7379	20	0.0140412	0.816034	12698	20	0.0051	1.58e-18	1042540
t2d	tg	paternal	duos	adjusted	rs61779275	C	T	C	T	-0.0753	-0.00246667	0.7804	0.8055	1	0.0154979	0.873541	12698	1	0.0055	3.35e-43	1042540
t2d	tg	paternal	duos	adjusted	rs62075585	G	A	G	A	0.0295	-0.00866667	0.4735	0.4599	17	0.0124513	0.486401	12698	17	0.0046	1.25e-10	1042540
t2d	tg	paternal	duos	adjusted	rs62515938	C	T	C	T	-0.0286	-0.00333333	0.7395	0.7425	8	0.0140406	0.812342	12698	8	0.0052	2.97e-08	1042540
t2d	tg	paternal	duos	adjusted	rs62618693	C	T	C	T	0.0853	-0.0514667	0.9566	0.9626	11	0.032588	0.114264	12698	11	0.0114	6.83e-14	1039830
t2d	tg	paternal	duos	adjusted	rs6459733	G	C	G	C	0.0508	0.0124667	0.6655	0.6792	7	0.0136441	0.360873	12698	7	0.0049	9.66e-25	1042540
t2d	tg	paternal	duos	adjusted	rs6741676	G	A	G	A	-0.0324	-0.023	0.3321	0.3286	2	0.0132462	0.0825036	12698	2	0.0049	3.64e-11	1042540
t2d	tg	paternal	duos	adjusted	rs6777684	G	A	G	A	0.0569	-0.0263333	0.6076	0.6124	3	0.012716	0.0383696	12698	3	0.0047	3.77e-33	1042540
t2d	tg	paternal	duos	adjusted	rs6819331	C	T	C	T	0.0404	0.0154	0.6796	0.6642	4	0.0132458	0.244978	12698	4	0.0049	2.21e-16	1042540
t2d	tg	paternal	duos	adjusted	rs6821438	G	A	G	A	-0.0289	0.0116	0.4691	0.4826	4	0.0123188	0.34637	12698	4	0.0046	3.66e-10	1042540
t2d	tg	paternal	duos	adjusted	rs6878122	G	A	G	A	0.0554	-0.00433333	0.3114	0.2988	5	0.0136434	0.750778	12698	5	0.0049	4.6e-29	1039830
t2d	tg	paternal	duos	adjusted	rs6976111	C	A	C	A	-0.0318	0.02	0.6933	0.6711	7	0.0131133	0.127216	12698	7	0.0052	7.93e-10	1042540
t2d	tg	paternal	duos	adjusted	rs7026688	G	A	G	A	0.0444	0.00686667	0.8632	0.8565	9	0.017617	0.696702	12698	9	0.0067	3.4e-11	1042540
t2d	tg	paternal	duos	adjusted	rs703981	G	C	G	C	0.0613	0.0096	0.5439	0.5399	10	0.0123188	0.435803	12698	10	0.0046	2.13e-40	1042540
t2d	tg	paternal	duos	adjusted	rs7099048	G	A	G	A	-0.0282	-0.0092	0.4964	0.4623	10	0.0124513	0.459981	12698	10	0.0046	8.93e-10	1042540
t2d	tg	paternal	duos	adjusted	rs7163757	C	T	C	T	0.0405	0.0104	0.5741	0.5472	15	0.0123188	0.398535	12698	15	0.0046	1.64e-18	1042540
t2d	tg	paternal	duos	adjusted	rs7240767	C	T	C	T	0.0368	-0.00973333	0.3792	0.3954	18	0.012716	0.444009	12698	18	0.0063	5.03e-09	845270
t2d	tg	paternal	duos	adjusted	rs72695645	G	A	G	A	0.0611	-0.00453333	0.8599	0.8573	4	0.0177495	0.79841	12698	4	0.0067	8.66e-20	1042540
t2d	tg	paternal	duos	adjusted	rs72926932	C	A	C	A	0.0749	-0.00486667	0.0783	0.0827	18	0.022518	0.828891	12698	18	0.0082	7.58e-20	1042540
t2d	tg	paternal	duos	adjusted	rs72951506	C	T	C	T	0.0423	0.00333333	0.8521	0.8504	6	0.0173523	0.847666	12698	6	0.0065	9.22e-11	1042540
t2d	tg	paternal	duos	adjusted	rs73872717	C	T	C	T	0.0856	0	0.9534	0.9376	3	0.0256971	1	12698	3	0.0109	4.78e-15	1042540
t2d	tg	paternal	duos	adjusted	rs74804697	G	C	G	C	-0.0837	0.013	0.0434	0.0546	15	0.0282133	0.644959	12698	15	0.0121	4.68e-12	1041220
t2d	tg	paternal	duos	adjusted	rs75432112	G	A	G	A	-0.1344	0.00433333	0.9517	0.9505	5	0.0294064	0.882848	12698	5	0.0107	5.34e-36	1039830
t2d	tg	paternal	duos	adjusted	rs756145	G	A	G	A	-0.0286	-0.00973333	0.6907	0.6949	9	0.013776	0.479851	12698	9	0.0049	5.52e-09	1042540
t2d	tg	paternal	duos	adjusted	rs7561798	G	A	G	A	0.0281	0.0129333	0.4852	0.5001	2	0.0121862	0.288549	12698	2	0.0046	1.16e-09	1042540
t2d	tg	paternal	duos	adjusted	rs7568172	G	A	G	A	0.0674	-0.0174	0.9396	0.9351	2	0.0254324	0.49387	12698	2	0.0096	2.64e-12	1042540
t2d	tg	paternal	duos	adjusted	rs75756987	G	C	G	C	0.0439	0.00113333	0.8876	0.8649	21	0.0182792	0.950562	12698	21	0.0073	1.61e-09	1042540
t2d	tg	paternal	duos	adjusted	rs7609422	G	A	G	A	0.0295	0.003	0.4095	0.3596	2	0.0128485	0.815381	12698	2	0.0047	2.67e-10	1042540
t2d	tg	paternal	duos	adjusted	rs7660000	C	T	C	T	0.0309	-0.0002	0.7131	0.7266	4	0.013776	0.988417	12698	4	0.0051	1.29e-09	1042540
t2d	tg	paternal	duos	adjusted	rs7695096	C	T	C	T	0.0381	-0.0088	0.5208	0.4891	4	0.0124513	0.47972	12698	4	0.0046	1.27e-16	1042540
t2d	tg	paternal	duos	adjusted	rs7756992	G	A	G	A	0.1217	-0.00546667	0.2706	0.2734	6	0.0139081	0.694278	12698	6	0.0051	5.52e-128	1042540
t2d	tg	paternal	duos	adjusted	rs7858727	C	A	C	A	0.0344	-0.0169333	0.2233	0.2172	9	0.0148352	0.253691	12698	9	0.0056	8.33e-10	1042540
t2d	tg	paternal	duos	adjusted	rs8008540	C	T	C	T	0.0301	-0.0210667	0.5688	0.5637	14	0.0125839	0.0941117	12698	14	0.0046	7.99e-11	1042540
t2d	tg	paternal	duos	adjusted	rs8010382	G	A	G	A	0.0322	-0.0014	0.4373	0.4333	14	0.0125835	0.911412	12698	14	0.0047	5.74e-12	1042540
t2d	tg	paternal	duos	adjusted	rs8018512	G	A	G	A	0.0369	-0.00913333	0.7417	0.7508	14	0.0141732	0.51931	12698	14	0.0052	1.3e-12	1042540
t2d	tg	paternal	duos	adjusted	rs8031576	C	A	C	A	0.057	0.0153333	0.289	0.2841	15	0.0136434	0.261071	12698	15	0.0051	1.74e-29	1042540
t2d	tg	paternal	duos	adjusted	rs8054556	G	A	G	A	-0.0364	-0.00526667	0.5383	0.5261	16	0.0121862	0.665609	12698	16	0.0046	3.68e-15	1042540
t2d	tg	paternal	duos	adjusted	rs8071043	C	T	C	T	0.0541	0.0182	0.3284	0.3098	17	0.0133783	0.1737	12698	17	0.0049	5.16e-28	1042540
t2d	tg	paternal	duos	adjusted	rs827237	C	T	C	T	-0.0365	-0.0212667	0.795	0.8045	10	0.0158956	0.180931	12698	10	0.0058	3.56e-10	1042540
t2d	tg	paternal	duos	adjusted	rs838735	G	C	G	C	-0.0294	0	0.6157	0.6318	2	0.0128485	1	12698	2	0.0047	3.64e-10	1042540
t2d	tg	paternal	duos	adjusted	rs844215	C	T	C	T	0.0262	-0.00106667	0.5867	0.5892	3	0.0125839	0.932449	12698	3	0.0047	2.04e-08	1042540
t2d	tg	paternal	duos	adjusted	rs878017	G	A	G	A	-0.0348	-0.0194	0.4591	0.4611	10	0.0124513	0.119217	12698	10	0.0061	1.13e-08	845270
t2d	tg	paternal	duos	adjusted	rs890940	C	T	C	T	-0.0484	-6.66667e-05	0.7887	0.7777	5	0.0149677	0.996446	12698	5	0.0056	9.78e-18	1042540
t2d	tg	paternal	duos	adjusted	rs911300	G	A	G	A	0.0348	0.00533333	0.5422	0.5622	20	0.0124513	0.668407	12698	20	0.0046	5.19e-14	1042540
t2d	tg	paternal	duos	adjusted	rs9316500	G	T	G	T	-0.0473	-0.0115333	0.2924	0.2635	13	0.0140412	0.411423	12698	13	0.0051	9.97e-21	1042540
t2d	tg	paternal	duos	adjusted	rs9319382	C	T	C	T	0.0276	0.0174667	0.6786	0.6711	13	0.0132458	0.187283	12698	13	0.005	2.87e-08	1042540
t2d	tg	paternal	duos	adjusted	rs9368112	C	T	C	T	-0.0259	0.00713333	0.4753	0.4767	6	0.0123188	0.562547	12698	6	0.0047	2.69e-08	1042540
t2d	tg	paternal	duos	adjusted	rs9379084	G	A	G	A	0.0747	-0.00753333	0.8803	0.9083	6	0.0218576	0.730354	12698	6	0.0077	3.7e-22	1039830
t2d	tg	paternal	duos	adjusted	rs9383649	G	A	G	A	0.0329	-0.00886667	0.4192	0.4064	6	0.0125835	0.481041	12698	6	0.0046	1.06e-12	1042540
t2d	tg	paternal	duos	adjusted	rs9555581	C	T	C	T	0.0296	0.0308667	0.6102	0.6178	13	0.012716	0.0152079	12698	13	0.0047	3.72e-10	1042540
t2d	tg	paternal	duos	adjusted	rs9563574	C	T	C	T	-0.0406	-0.0100667	0.177	0.1861	13	0.0160273	0.529942	12698	13	0.006	1.64e-11	1042540
t2d	tg	paternal	duos	adjusted	rs980183	G	A	G	A	0.0363	-0.0149333	0.3942	0.3898	2	0.012451	0.230383	12698	2	0.0047	1.02e-14	1042540
t2d	tg	paternal	duos	adjusted	rs9852406	C	T	C	T	-0.0375	-0.00673333	0.7464	0.7418	3	0.0141732	0.634733	12698	3	0.0052	8.96e-13	1042540
t2d	tg	paternal	duos	adjusted	rs9854769	G	A	G	A	0.1075	0.000666667	0.319	0.2937	3	0.0135109	0.960646	12698	3	0.0049	1.06e-107	1042540
t2d	tg	paternal	duos	adjusted	rs9873519	C	T	C	T	-0.0375	-0.00386667	0.466	0.4256	3	0.0125839	0.758637	12698	3	0.0046	3.58e-16	1042540
t2d	tg	paternal	duos	adjusted	rs9873618	G	A	G	A	0.0581	0.0142	0.7094	0.6938	3	0.0133783	0.288499	12698	3	0.0051	2.41e-30	1042540
t2d	tg	paternal	duos	adjusted	rs9927842	C	T	C	T	-0.0375	0.00346667	0.8384	0.8518	16	0.0172197	0.840449	12698	16	0.0065	6.84e-09	1042540
t2d	whr	paternal	duos	adjusted	rs10097617	C	T	C	T	-0.0374	-6.66667e-05	0.5196	0.4772	8	0.000928951	0.942788	12758	8	0.0045	1.93e-16	1042540
t2d	whr	paternal	duos	adjusted	rs10137475	G	A	G	A	0.0255	0.0002	0.4257	0.4419	14	0.00106199	0.850621	12758	14	0.0047	4.43e-08	1042540
t2d	whr	paternal	duos	adjusted	rs10145154	C	T	C	T	-0.0546	0.000266667	0.7838	0.8079	14	0.00132648	0.840672	12758	14	0.0056	1.06e-22	1042540
t2d	whr	paternal	duos	adjusted	rs10188334	C	T	C	T	0.0503	0.0026	0.8277	0.8343	2	0.00132648	0.0499863	12758	2	0.0062	7.76e-16	1042540
t2d	whr	paternal	duos	adjusted	rs10240790	G	A	G	A	0.0279	-0.00286667	0.7043	0.7294	7	0.00106199	0.00694763	12758	7	0.0051	4.69e-08	1042540
t2d	whr	paternal	duos	adjusted	rs10404726	C	T	C	T	0.0277	-0.0006	0.5305	0.5258	19	0.000928951	0.518351	12758	19	0.0047	2.73e-09	1042540
t2d	whr	paternal	duos	adjusted	rs10406327	G	C	G	C	-0.037	-0.0016	0.4754	0.4939	19	0.000928951	0.0850019	12758	19	0.0046	8.75e-16	1042540
t2d	whr	paternal	duos	adjusted	rs10407429	G	A	G	A	0.0539	0.00133333	0.5785	0.5448	19	0.00106199	0.209294	12758	19	0.0047	4.79e-31	1042540
t2d	whr	paternal	duos	adjusted	rs10471048	G	C	G	C	0.0337	-6.66667e-05	0.3487	0.3367	4	0.00106199	0.949945	12758	4	0.0048	2.31e-12	1042540
t2d	whr	paternal	duos	adjusted	rs10490871	G	A	G	A	0.0272	-0.000466667	0.3694	0.386	3	0.00106199	0.660351	12758	3	0.0047	6.58e-09	1042540
t2d	whr	paternal	duos	adjusted	rs1059592	G	A	G	A	-0.0269	0.001	0.6463	0.6513	8	0.00106199	0.346381	12758	8	0.0048	2.4e-08	1042540
t2d	whr	paternal	duos	adjusted	rs10750397	G	A	G	A	-0.048	0.0008	0.7102	0.7091	11	0.00106148	0.451051	12758	11	0.0051	1.01e-20	1042540
t2d	whr	paternal	duos	adjusted	rs10771372	C	T	C	T	0.0721	-0.000333333	0.8049	0.7997	12	0.00119389	0.780091	12758	12	0.0058	2.2e-35	1042540
t2d	whr	paternal	duos	adjusted	rs10771813	C	A	C	A	0.0259	6.66667e-05	0.5442	0.5584	12	0.00106199	0.949945	12758	12	0.0047	2.6e-08	1042540
t2d	whr	paternal	duos	adjusted	rs10811661	C	T	C	T	-0.1379	0.0024	0.1717	0.1725	9	0.00132648	0.0704035	12758	9	0.0061	8.14e-112	1042540
t2d	whr	paternal	duos	adjusted	rs10821311	G	A	G	A	-0.0358	0.0002	0.681	0.6744	9	0.00106199	0.850621	12758	9	0.0049	4e-13	1042540
t2d	whr	paternal	duos	adjusted	rs10841868	G	T	G	T	0.0315	0.0006	0.7394	0.7499	12	0.00119389	0.615273	12758	12	0.0052	1.65e-09	1042540
t2d	whr	paternal	duos	adjusted	rs10915188	G	A	G	A	-0.029	-0.0006	0.4153	0.4276	1	0.00106199	0.572088	12758	1	0.0046	3.69e-10	1042540
t2d	whr	paternal	duos	adjusted	rs10937721	G	C	G	C	-0.0835	0.00193333	0.412	0.4178	4	0.00106199	0.0686847	12758	4	0.0047	6.31e-70	1042540
t2d	whr	paternal	duos	adjusted	rs10938398	G	A	G	A	-0.0425	-0.00106667	0.5687	0.5991	4	0.00106199	0.315182	12758	4	0.0046	3.91e-20	1042540
t2d	whr	paternal	duos	adjusted	rs10963942	G	A	G	A	0.0371	-0.00286667	0.3965	0.389	9	0.00106199	0.00694763	12758	9	0.0047	4.49e-15	1042540
t2d	whr	paternal	duos	adjusted	rs10974438	C	A	C	A	0.047	0.000333333	0.3556	0.3479	9	0.00106199	0.753614	12758	9	0.0048	8.99e-23	1042540
t2d	whr	paternal	duos	adjusted	rs10998304	C	T	C	T	0.0306	-0.000666667	0.4517	0.4609	10	0.000928951	0.47297	12758	10	0.0045	1.77e-11	1042540
t2d	whr	paternal	duos	adjusted	rs11038672	G	C	G	C	-0.0294	-0.000733333	0.5238	0.5213	11	0.00106199	0.489861	12166	11	0.0046	1.04e-10	1042540
t2d	whr	paternal	duos	adjusted	rs1111875	C	T	C	T	0.0923	-0.0002	0.5924	0.5681	10	0.00106199	0.850621	12758	10	0.0046	5.21e-89	1042540
t2d	whr	paternal	duos	adjusted	rs11129735	G	A	G	A	-0.026	0.000466667	0.5383	0.5159	3	0.00106199	0.660351	12758	3	0.0046	1.53e-08	1042540
t2d	whr	paternal	duos	adjusted	rs11155073	C	T	C	T	-0.0304	0.000466667	0.579	0.5887	6	0.00106199	0.660351	12758	6	0.0046	4.43e-11	1042540
t2d	whr	paternal	duos	adjusted	rs11201999	C	T	C	T	0.0259	-0.000733333	0.5369	0.5754	10	0.00106199	0.489861	12758	10	0.0045	1.25e-08	1042540
t2d	whr	paternal	duos	adjusted	rs11257655	C	T	C	T	-0.0907	-0.00106667	0.7809	0.7986	10	0.00119389	0.371621	12758	10	0.0074	7.25e-35	845270
t2d	whr	paternal	duos	adjusted	rs1127215	C	T	C	T	0.043	0.0004	0.5853	0.5657	1	0.00106199	0.706432	12758	1	0.0046	1.93e-20	1042540
t2d	whr	paternal	duos	adjusted	rs113036477	C	T	C	T	0.0715	0.000266667	0.9381	0.9211	12	0.0018571	0.885822	12758	12	0.0099	4.09e-13	1042540
t2d	whr	paternal	duos	adjusted	rs114136102	C	T	C	T	0.072	-0.000666667	0.0397	0.0405	5	0.00252094	0.791432	12758	5	0.012	2.05e-09	1042540
t2d	whr	paternal	duos	adjusted	rs11558471	G	A	G	A	-0.1031	-0.0024	0.3163	0.3148	8	0.00106199	0.0238265	12758	8	0.0049	3.98e-98	1042540
t2d	whr	paternal	duos	adjusted	rs11602873	T	A	T	A	-0.0976	0.0006	0.1563	0.1749	11	0.00132648	0.651034	12758	11	0.0064	8.91e-52	1042540
t2d	whr	paternal	duos	adjusted	rs11616380	G	T	G	T	0.0793	0.000266667	0.7206	0.7194	13	0.00106199	0.801735	12758	13	0.0051	7.99e-54	1042540
t2d	whr	paternal	duos	adjusted	rs11657964	G	A	G	A	-0.0589	-0.0012	0.5957	0.6094	17	0.00106199	0.258494	12758	17	0.0047	1.23e-36	1042540
t2d	whr	paternal	duos	adjusted	rs11708067	G	A	G	A	-0.0782	-0.00113333	0.2286	0.2359	3	0.00119389	0.342477	12758	3	0.0055	1.5e-46	1042540
t2d	whr	paternal	duos	adjusted	rs117316450	G	C	G	C	0.1308	0.00646667	0.0188	0.0147	11	0.00451177	0.151776	12758	11	0.0178	2.07e-13	1041220
t2d	whr	paternal	duos	adjusted	rs11759026	G	A	G	A	0.0646	-0.000333333	0.2307	0.2435	6	0.00119389	0.780091	12758	6	0.0073	6.68e-19	845270
t2d	whr	paternal	duos	adjusted	rs11793831	G	T	G	T	-0.0274	0.000266667	0.5949	0.5834	9	0.00106199	0.801735	12758	9	0.0047	4.21e-09	1042540
t2d	whr	paternal	duos	adjusted	rs11830243	C	T	C	T	-0.0442	-0.00153333	0.887	0.8931	12	0.00159203	0.335482	12758	12	0.0074	2.1e-09	1042540
t2d	whr	paternal	duos	adjusted	rs11870735	C	T	C	T	-0.0339	-0.0004	0.8178	0.8353	17	0.00132648	0.762994	12758	17	0.006	1.68e-08	1042540
t2d	whr	paternal	duos	adjusted	rs11940813	G	A	G	A	0.0371	0.0014	0.137	0.163	4	0.00132648	0.291229	12758	4	0.0067	2.65e-08	1042540
t2d	whr	paternal	duos	adjusted	rs12001437	C	T	C	T	0.0339	0.00146667	0.3727	0.3646	9	0.00106199	0.167261	12758	9	0.0047	6.27e-13	1042540
t2d	whr	paternal	duos	adjusted	rs12263348	C	T	C	T	-0.0282	0.000466667	0.6615	0.6593	10	0.00106199	0.660351	12758	10	0.0049	7.77e-09	1042540
t2d	whr	paternal	duos	adjusted	rs12305809	G	A	G	A	0.0333	-6.66667e-05	0.6065	0.637	12	0.00106199	0.949945	12758	12	0.0047	1.45e-12	1042540
t2d	whr	paternal	duos	adjusted	rs12463719	G	A	G	A	-0.0319	0.000266667	0.7183	0.7572	2	0.00119389	0.823255	12758	2	0.0052	6.15e-10	1042540
t2d	whr	paternal	duos	adjusted	rs12505942	C	T	C	T	-0.0298	-0.00133333	0.3385	0.3647	4	0.00106199	0.209294	12758	4	0.0048	7.03e-10	1042540
t2d	whr	paternal	duos	adjusted	rs12509379	G	T	G	T	-0.0312	0.00153333	0.7883	0.7432	4	0.00119389	0.199029	12758	4	0.0056	2.66e-08	1042540
t2d	whr	paternal	duos	adjusted	rs12519500	C	A	C	A	0.038	-0.000133333	0.6537	0.6	5	0.00106199	0.900087	12758	5	0.0048	1.76e-15	1042540
t2d	whr	paternal	duos	adjusted	rs1260326	C	T	C	T	0.0638	-0.00273333	0.5946	0.6616	2	0.00106199	0.010059	12758	2	0.0047	2.55e-42	1035400
t2d	whr	paternal	duos	adjusted	rs12625671	C	T	C	T	0.0653	-0.0026	0.1135	0.1108	20	0.00159203	0.10244	12758	20	0.0074	6.74e-19	1042540
t2d	whr	paternal	duos	adjusted	rs12741141	G	C	G	C	0.0395	-0.000866667	0.3615	0.3622	1	0.00106199	0.414454	12758	1	0.0048	1.37e-16	1042540
t2d	whr	paternal	duos	adjusted	rs12823740	C	A	C	A	0.041	-0.000533333	0.6614	0.6602	12	0.00106199	0.615524	12758	12	0.0048	1.48e-17	1042540
t2d	whr	paternal	duos	adjusted	rs12890750	G	T	G	T	0.0284	6.66667e-05	0.6392	0.6382	14	0.00106199	0.949945	12758	14	0.0048	2.84e-09	1042540
t2d	whr	paternal	duos	adjusted	rs12910361	G	A	G	A	0.0716	-0.000933333	0.6982	0.6937	15	0.00106199	0.379479	12758	15	0.0051	2.97e-44	1042540
t2d	whr	paternal	duos	adjusted	rs12920022	T	A	T	A	-0.0391	-0.000133333	0.8397	0.8383	16	0.00132648	0.919934	12758	16	0.0065	2.26e-09	1042540
t2d	whr	paternal	duos	adjusted	rs13237518	C	A	C	A	-0.0292	6.66667e-05	0.5858	0.5734	7	0.00106199	0.949945	12758	7	0.0047	7.73e-10	1042540
t2d	whr	paternal	duos	adjusted	rs13262861	C	A	C	A	0.1016	0.0002	0.8238	0.8496	8	0.0014592	0.890982	12758	8	0.0063	2.84e-59	1042540
t2d	whr	paternal	duos	adjusted	rs13389219	C	T	C	T	0.0648	-0.0004	0.6033	0.6003	2	0.00106199	0.706432	12758	2	0.0047	7.35e-44	1042540
t2d	whr	paternal	duos	adjusted	rs13414140	C	T	C	T	0.1183	-0.000866667	0.8858	0.904	2	0.00172493	0.615362	12758	2	0.0072	4.31e-60	1042540
t2d	whr	paternal	duos	adjusted	rs1412234	C	T	C	T	0.044	0.00106667	0.3192	0.311	9	0.00106199	0.315182	12758	9	0.0049	4e-19	1042540
t2d	whr	paternal	duos	adjusted	rs1421085	C	T	C	T	0.1177	0.00113333	0.4142	0.4181	16	0.00106199	0.285889	12758	16	0.0046	5.63e-144	1042540
t2d	whr	paternal	duos	adjusted	rs1449348	C	T	C	T	0.0448	0.002	0.8585	0.8508	3	0.0014592	0.170496	12758	3	0.0065	6.64e-12	1042540
t2d	whr	paternal	duos	adjusted	rs1475655	T	A	T	A	-0.0436	-0.000866667	0.2527	0.2388	13	0.00119389	0.467887	12758	13	0.0053	2.47e-16	1042540
t2d	whr	paternal	duos	adjusted	rs1493694	C	T	C	T	-0.0705	0.0008	0.8928	0.8815	1	0.00159203	0.615313	12758	1	0.0073	6.51e-22	1042540
t2d	whr	paternal	duos	adjusted	rs1513272	C	T	C	T	0.0811	-0.000666667	0.5087	0.5333	7	0.000928951	0.47297	12758	7	0.0045	3.97e-71	1042540
t2d	whr	paternal	duos	adjusted	rs1531583	G	T	G	T	-0.0994	0.00246667	0.9553	0.9461	4	0.0022552	0.274057	12758	4	0.0112	7.06e-19	1039830
t2d	whr	paternal	duos	adjusted	rs1562398	G	C	G	C	0.041	-0.00233333	0.4169	0.4051	7	0.00106199	0.0280104	12758	7	0.0047	1.99e-18	1042540
t2d	whr	paternal	duos	adjusted	rs1573090	G	T	G	T	-0.0446	0.000266667	0.4648	0.4467	6	0.00106199	0.801735	12758	6	0.0046	3.88e-22	1042540
t2d	whr	paternal	duos	adjusted	rs17035289	C	T	C	T	0.0428	0.000533333	0.1708	0.1617	4	0.00132648	0.687634	12758	4	0.0062	5.71e-12	1042540
t2d	whr	paternal	duos	adjusted	rs17036160	C	T	C	T	0.1028	-0.00293333	0.8796	0.8651	3	0.0014592	0.0444067	12758	3	0.0071	3.04e-47	1042540
t2d	whr	paternal	duos	adjusted	rs1705263	C	A	C	A	0.0398	0.000733333	0.5688	0.5445	12	0.000928951	0.429866	12758	12	0.0046	1.22e-17	1042540
t2d	whr	paternal	duos	adjusted	rs17294565	C	A	C	A	0.0274	0.00173333	0.3813	0.3785	8	0.00106199	0.102645	12758	8	0.0047	4.74e-09	1042540
t2d	whr	paternal	duos	adjusted	rs17354348	G	A	G	A	-0.0294	-0.000533333	0.2583	0.2344	2	0.00119389	0.655077	12758	2	0.0053	2.99e-08	1042540
t2d	whr	paternal	duos	adjusted	rs174541	C	T	C	T	-0.0292	0.00186667	0.354	0.3737	11	0.00106199	0.0787965	12758	11	0.0048	8.63e-10	1042540
t2d	whr	paternal	duos	adjusted	rs17522122	G	T	G	T	-0.0343	-0.000133333	0.5238	0.536	14	0.00106199	0.900087	12758	14	0.0046	1.27e-13	1042540
t2d	whr	paternal	duos	adjusted	rs17624303	C	T	C	T	0.0285	0.00173333	0.7247	0.7368	2	0.00119389	0.146545	12758	2	0.0052	4.88e-08	1042540
t2d	whr	paternal	duos	adjusted	rs17684074	G	C	G	C	0.0312	-0.0004	0.7389	0.7278	18	0.00106148	0.706298	12758	18	0.0053	4.12e-09	1042540
t2d	whr	paternal	duos	adjusted	rs1783541	C	T	C	T	-0.0484	-0.0014	0.7972	0.8027	11	0.00119389	0.240939	12758	11	0.0057	3.89e-17	1042540
t2d	whr	paternal	duos	adjusted	rs1872635	G	A	G	A	-0.0282	-0.0018	0.3136	0.3202	12	0.00106199	0.0900874	12758	12	0.0049	1.28e-08	1042540
t2d	whr	paternal	duos	adjusted	rs1968204	C	T	C	T	-0.0566	-0.0006	0.893	0.8968	7	0.00159203	0.706265	12758	7	0.008	1.08e-12	1042540
t2d	whr	paternal	duos	adjusted	rs2011603	G	A	G	A	-0.0383	-0.00266667	0.2752	0.2505	4	0.00119389	0.0255091	12758	4	0.0052	1.59e-13	1042540
t2d	whr	paternal	duos	adjusted	rs2033159	C	A	C	A	0.0352	-0.000333333	0.2341	0.2177	2	0.00119389	0.780091	12758	2	0.0057	4.9e-10	1042540
t2d	whr	paternal	duos	adjusted	rs2055997	G	A	G	A	0.0313	0.000666667	0.7014	0.7017	4	0.00106199	0.530165	12758	4	0.0051	6.53e-10	1042540
t2d	whr	paternal	duos	adjusted	rs2080090	T	A	T	A	-0.0525	-0.000533333	0.8116	0.7999	17	0.00119389	0.655077	12758	17	0.0059	7.84e-19	1042540
t2d	whr	paternal	duos	adjusted	rs2103132	G	C	G	C	-0.0319	-0.00193333	0.749	0.7693	7	0.00119389	0.105369	12758	7	0.0053	1.88e-09	1042540
t2d	whr	paternal	duos	adjusted	rs2115107	G	A	G	A	-0.0382	0.000933333	0.6076	0.615	19	0.00106199	0.379479	12758	19	0.0047	8.45e-16	1039830
t2d	whr	paternal	duos	adjusted	rs2191349	G	T	G	T	-0.0661	-0.000466667	0.461	0.471	7	0.000928951	0.615415	12758	7	0.0045	6.41e-48	1042540
t2d	whr	paternal	duos	adjusted	rs2237895	C	A	C	A	0.0725	0.00126667	0.4231	0.4447	11	0.00106199	0.232974	12758	11	0.0047	2.73e-54	1042540
t2d	whr	paternal	duos	adjusted	rs2250301	G	A	G	A	0.0322	-0.000666667	0.7481	0.7377	10	0.00119389	0.576571	12758	10	0.0053	1.27e-09	1042540
t2d	whr	paternal	duos	adjusted	rs2268078	G	A	G	A	-0.0387	-0.000733333	0.3447	0.329	20	0.00106199	0.489861	12758	20	0.0049	2.14e-15	1042540
t2d	whr	paternal	duos	adjusted	rs2292662	C	T	C	T	0.0556	0	0.8436	0.8488	3	0.00132648	1	12758	3	0.0065	7.64e-18	1042540
t2d	whr	paternal	duos	adjusted	rs2297508	G	C	G	C	-0.0334	-0.000133333	0.632	0.6745	17	0.00106199	0.900087	12758	17	0.0047	1.86e-12	1042540
t2d	whr	paternal	duos	adjusted	rs2410767	G	C	G	C	-0.0325	-0.0006	0.2211	0.2018	5	0.00119389	0.615273	12758	5	0.0056	6.79e-09	1042540
t2d	whr	paternal	duos	adjusted	rs243018	G	C	G	C	0.056	0.0018	0.463	0.4448	2	0.00106199	0.0900874	12758	2	0.0046	1.52e-33	1042540
t2d	whr	paternal	duos	adjusted	rs256904	T	A	T	A	0.0692	-0.000666667	0.7297	0.7418	5	0.00119389	0.576571	12758	5	0.0053	2.55e-39	1042540
t2d	whr	paternal	duos	adjusted	rs2583921	C	A	C	A	0.0954	0.00153333	0.0922	0.0896	12	0.00172493	0.374045	12758	12	0.008	8.98e-33	1042540
t2d	whr	paternal	duos	adjusted	rs2613503	C	A	C	A	-0.0392	-0.00166667	0.1988	0.1957	1	0.00119389	0.162714	12758	1	0.006	7.48e-11	1042540
t2d	whr	paternal	duos	adjusted	rs2658746	C	T	C	T	0.0303	-0.00126667	0.3897	0.4001	18	0.00106199	0.232974	12758	18	0.0047	9.89e-11	1042540
t2d	whr	paternal	duos	adjusted	rs2725371	G	A	G	A	-0.0371	0.000466667	0.6895	0.731	8	0.00106199	0.660351	12758	8	0.0051	2.14e-13	1042540
t2d	whr	paternal	duos	adjusted	rs2732480	C	A	C	A	0.0337	0.0006	0.5648	0.5475	12	0.00106199	0.572088	12758	12	0.0046	3.05e-13	1042540
t2d	whr	paternal	duos	adjusted	rs2733289	C	T	C	T	0.0301	0.000866667	0.4775	0.4993	12	0.000928951	0.350845	12758	12	0.0046	3.98e-11	1042540
t2d	whr	paternal	duos	adjusted	rs2796441	G	A	G	A	0.0589	-0.000933333	0.5906	0.5832	9	0.00106199	0.379479	12758	9	0.0047	9.96e-37	1042540
t2d	whr	paternal	duos	adjusted	rs2908286	C	T	C	T	-0.0683	-0.000733333	0.8287	0.8388	7	0.00132648	0.580371	12758	7	0.0061	2.64e-29	1042540
t2d	whr	paternal	duos	adjusted	rs2933211	G	A	G	A	-0.0268	0.0008	0.499	0.531	14	0.00106199	0.451266	12758	14	0.0046	6.24e-09	1042540
t2d	whr	paternal	duos	adjusted	rs2972145	C	T	C	T	0.09	-0.002	0.6354	0.6067	2	0.00106199	0.0596647	12758	2	0.0048	7.45e-80	1042540
t2d	whr	paternal	duos	adjusted	rs303760	C	T	C	T	-0.0342	-0.00133333	0.6522	0.6645	18	0.00106199	0.209294	12758	18	0.0048	1.48e-12	1042540
t2d	whr	paternal	duos	adjusted	rs3111316	G	A	G	A	-0.0442	-0.00106667	0.4116	0.4153	19	0.00106199	0.315182	12758	19	0.0047	3.43e-21	1039830
t2d	whr	paternal	duos	adjusted	rs3176466	C	T	C	T	0.0642	-0.0018	0.9033	0.9059	1	0.00172493	0.296709	12758	1	0.008	9.36e-16	1042540
t2d	whr	paternal	duos	adjusted	rs340874	C	T	C	T	0.0668	0.000333333	0.5528	0.5633	1	0.00106199	0.753614	12758	1	0.0046	5.37e-48	1042540
t2d	whr	paternal	duos	adjusted	rs34143602	G	A	G	A	0.0347	-0.0012	0.4221	0.4392	15	0.00106199	0.258494	12758	15	0.0047	1e-13	1042540
t2d	whr	paternal	duos	adjusted	rs34589210	G	A	G	A	-0.039	0.00226667	0.8571	0.873	2	0.0014592	0.120337	12758	2	0.0067	6.89e-09	1042540
t2d	whr	paternal	duos	adjusted	rs346240	G	A	G	A	0.031	-0.0002	0.2231	0.2092	18	0.00119389	0.866961	12758	18	0.0056	3.62e-08	1042540
t2d	whr	paternal	duos	adjusted	rs34990153	G	A	G	A	-0.0384	0.00146667	0.439	0.4215	8	0.00106199	0.167261	12758	8	0.0047	1.99e-16	1042540
t2d	whr	paternal	duos	adjusted	rs35004890	G	T	G	T	-0.0363	-0.00113333	0.779	0.764	19	0.00119389	0.342477	12758	19	0.0059	8.57e-10	1039830
t2d	whr	paternal	duos	adjusted	rs35352848	C	T	C	T	-0.0623	0.00186667	0.2069	0.2386	3	0.00119389	0.11793	12758	3	0.0057	7.37e-28	1042540
t2d	whr	paternal	duos	adjusted	rs35895680	C	A	C	A	0.0559	0.0008	0.6858	0.6983	17	0.00106199	0.451266	12758	17	0.005	1.42e-28	1042540
t2d	whr	paternal	duos	adjusted	rs36051838	C	T	C	T	0.044	0.00133333	0.0888	0.0875	10	0.00172493	0.439536	12758	10	0.008	4.54e-08	1042540
t2d	whr	paternal	duos	adjusted	rs36111056	G	A	G	A	0.0341	0.0006	0.7802	0.7775	15	0.00119389	0.615273	12758	15	0.0057	1.97e-09	1042540
t2d	whr	paternal	duos	adjusted	rs3747207	G	A	G	A	-0.0471	-0.001	0.7791	0.7642	22	0.00119389	0.402255	12758	22	0.0055	9.26e-18	1042540
t2d	whr	paternal	duos	adjusted	rs3764002	C	T	C	T	0.0396	0.00106667	0.7412	0.7442	12	0.00119389	0.371621	12758	12	0.0052	2.69e-14	1042540
t2d	whr	paternal	duos	adjusted	rs3798519	C	A	C	A	0.0495	-0.001	0.1803	0.1758	6	0.00132648	0.450923	12758	6	0.0059	5.49e-17	1042540
t2d	whr	paternal	duos	adjusted	rs3872707	G	A	G	A	-0.0446	-0.00153333	0.8599	0.8908	3	0.00159203	0.335482	12758	3	0.0067	3.46e-11	1042540
t2d	whr	paternal	duos	adjusted	rs41276588	G	A	G	A	-0.0375	-0.00126667	0.717	0.7034	1	0.00106199	0.232974	12758	1	0.0052	4.1e-13	1042540
t2d	whr	paternal	duos	adjusted	rs4132228	C	T	C	T	0.0471	-0.000333333	0.7026	0.7133	3	0.00106199	0.753614	12758	3	0.005	6.22e-21	1042540
t2d	whr	paternal	duos	adjusted	rs429358	C	T	C	T	-0.073	0.000933333	0.1454	0.1627	19	0.00132648	0.48167	12758	19	0.0066	3.98e-28	1039830
t2d	whr	paternal	duos	adjusted	rs4688760	C	T	C	T	-0.034	-0.000666667	0.326	0.3021	3	0.00106199	0.530165	12758	3	0.005	1.1e-11	1042540
t2d	whr	paternal	duos	adjusted	rs4709746	C	T	C	T	0.0581	-0.002	0.8687	0.8421	6	0.00132648	0.131617	12758	6	0.007	1.03e-16	1042540
t2d	whr	paternal	duos	adjusted	rs4721089	C	T	C	T	-0.034	0.0016	0.2432	0.2254	7	0.00119389	0.180193	12758	7	0.0055	7.92e-10	1042540
t2d	whr	paternal	duos	adjusted	rs4796224	G	A	G	A	0.0252	-0.000666667	0.4738	0.4771	17	0.00106199	0.530165	12758	17	0.0045	2.71e-08	1042540
t2d	whr	paternal	duos	adjusted	rs4805681	C	T	C	T	0.0269	0.0012	0.6101	0.6005	19	0.00106199	0.258494	12758	19	0.0047	1.32e-08	1042540
t2d	whr	paternal	duos	adjusted	rs4809369	G	A	G	A	0.0337	-0.0008	0.5548	0.5328	20	0.00106199	0.451266	12758	20	0.0046	4.27e-13	1039830
t2d	whr	paternal	duos	adjusted	rs4845987	G	C	G	C	-0.0282	-0.000333333	0.3085	0.2982	1	0.00106199	0.753614	12758	1	0.0051	2.78e-08	1042540
t2d	whr	paternal	duos	adjusted	rs4865796	G	A	G	A	-0.0466	-6.66667e-05	0.3184	0.3229	5	0.00106199	0.949945	12758	5	0.0049	4.64e-21	1042540
t2d	whr	paternal	duos	adjusted	rs4899280	C	T	C	T	-0.0276	0.000333333	0.67	0.6543	14	0.00106199	0.753614	12758	14	0.0048	1.02e-08	1042540
t2d	whr	paternal	duos	adjusted	rs4916253	G	T	G	T	0.0274	0	0.4311	0.4408	1	0.00106199	1	12758	1	0.0046	3.09e-09	1042540
t2d	whr	paternal	duos	adjusted	rs4929965	G	A	G	A	-0.0619	0.0008	0.6152	0.6186	11	0.00106199	0.451266	12758	11	0.0048	2.46e-38	1039830
t2d	whr	paternal	duos	adjusted	rs495203	C	T	C	T	-0.0493	0.000133333	0.6651	0.6481	9	0.00106199	0.900087	12758	9	0.0048	1.03e-24	1042540
t2d	whr	paternal	duos	adjusted	rs4984980	G	A	G	A	-0.0351	0.0016	0.8117	0.8309	16	0.00132648	0.227739	12758	16	0.006	3.79e-09	1042540
t2d	whr	paternal	duos	adjusted	rs5219	C	T	C	T	-0.0685	0.000266667	0.6272	0.5934	11	0.00106199	0.801735	12758	11	0.0047	3.15e-48	1042540
t2d	whr	paternal	duos	adjusted	rs545608	G	C	G	C	-0.0355	0.00226667	0.8024	0.7599	1	0.00119389	0.0576219	12758	1	0.0057	6.5e-10	1042540
t2d	whr	paternal	duos	adjusted	rs55857387	C	T	C	T	-0.0524	-0.0014	0.1947	0.1759	16	0.00132648	0.291229	12758	16	0.0059	6.71e-19	1042540
t2d	whr	paternal	duos	adjusted	rs56348580	G	C	G	C	0.0575	0.0002	0.6958	0.7081	12	0.00106199	0.850621	12758	12	0.005	2.33e-30	1042540
t2d	whr	paternal	duos	adjusted	rs56394279	C	T	C	T	0.0314	-0.0012	0.468	0.4553	3	0.000928951	0.196433	12758	3	0.0046	5.3e-12	1042540
t2d	whr	paternal	duos	adjusted	rs567185	C	T	C	T	-0.037	6.66667e-05	0.3656	0.3258	1	0.00106199	0.949945	12758	1	0.0048	1.55e-14	1042540
t2d	whr	paternal	duos	adjusted	rs5753043	C	A	C	A	0.0613	-0.0026	0.8979	0.919	22	0.0018579	0.161685	12758	22	0.0081	3.76e-14	1042540
t2d	whr	paternal	duos	adjusted	rs576674	G	A	G	A	0.0612	0.000333333	0.1848	0.1447	13	0.0014592	0.819308	12758	13	0.0061	1.25e-23	1042540
t2d	whr	paternal	duos	adjusted	rs58542926	C	T	C	T	-0.089	0.000333333	0.9245	0.9163	19	0.00172459	0.846738	12758	19	0.0086	4.67e-25	1042540
t2d	whr	paternal	duos	adjusted	rs60519666	G	A	G	A	0.0347	-0.000266667	0.6769	0.6491	6	0.00106199	0.801735	12758	6	0.005	3.19e-12	1042540
t2d	whr	paternal	duos	adjusted	rs6066138	G	A	G	A	0.0451	-0.00166667	0.7252	0.74	20	0.00119509	0.163137	12758	20	0.0051	1.58e-18	1042540
t2d	whr	paternal	duos	adjusted	rs61779275	C	T	C	T	-0.0753	0.000466667	0.7804	0.8056	1	0.00119389	0.695885	12758	1	0.0055	3.35e-43	1042540
t2d	whr	paternal	duos	adjusted	rs62075585	G	A	G	A	0.0295	0.000666667	0.4735	0.4576	17	0.00106199	0.530165	12758	17	0.0046	1.25e-10	1042540
t2d	whr	paternal	duos	adjusted	rs62515938	C	T	C	T	-0.0286	0.00266667	0.7395	0.7409	8	0.00119389	0.0255091	12758	8	0.0052	2.97e-08	1042540
t2d	whr	paternal	duos	adjusted	rs62618693	C	T	C	T	0.0853	-0.00406667	0.9566	0.9639	11	0.00265388	0.125436	12758	11	0.0114	6.83e-14	1039830
t2d	whr	paternal	duos	adjusted	rs6459733	G	C	G	C	0.0508	-0.0008	0.6655	0.685	7	0.00106199	0.451266	12758	7	0.0049	9.66e-25	1042540
t2d	whr	paternal	duos	adjusted	rs6741676	G	A	G	A	-0.0324	-0.00373333	0.3321	0.3253	2	0.00106199	0.000439051	12758	2	0.0049	3.64e-11	1042540
t2d	whr	paternal	duos	adjusted	rs6777684	G	A	G	A	0.0569	0	0.6076	0.6109	3	0.00106199	1	12758	3	0.0047	3.77e-33	1042540
t2d	whr	paternal	duos	adjusted	rs6819331	C	T	C	T	0.0404	0.000266667	0.6796	0.6647	4	0.00106199	0.801735	12758	4	0.0049	2.21e-16	1042540
t2d	whr	paternal	duos	adjusted	rs6821438	G	A	G	A	-0.0289	-0.000533333	0.4691	0.4875	4	0.000928951	0.565884	12758	4	0.0046	3.66e-10	1042540
t2d	whr	paternal	duos	adjusted	rs6878122	G	A	G	A	0.0554	0.0008	0.3114	0.2952	5	0.00106199	0.451266	12758	5	0.0049	4.6e-29	1039830
t2d	whr	paternal	duos	adjusted	rs6976111	C	A	C	A	-0.0318	-0.000133333	0.6933	0.6673	7	0.00106199	0.900087	12758	7	0.0052	7.93e-10	1042540
t2d	whr	paternal	duos	adjusted	rs7026688	G	A	G	A	0.0444	0.00153333	0.8632	0.8593	9	0.0014592	0.293349	12758	9	0.0067	3.4e-11	1042540
t2d	whr	paternal	duos	adjusted	rs703981	G	C	G	C	0.0613	0.000466667	0.5439	0.5398	10	0.00106199	0.660351	12758	10	0.0046	2.13e-40	1042540
t2d	whr	paternal	duos	adjusted	rs7099048	G	A	G	A	-0.0282	-0.00106667	0.4964	0.4603	10	0.00106199	0.315182	12758	10	0.0046	8.93e-10	1042540
t2d	whr	paternal	duos	adjusted	rs7163757	C	T	C	T	0.0405	-0.000533333	0.5741	0.5432	15	0.000928951	0.565884	12758	15	0.0046	1.64e-18	1042540
t2d	whr	paternal	duos	adjusted	rs7240767	C	T	C	T	0.0368	-0.0004	0.3792	0.3957	18	0.00106199	0.706432	12758	18	0.0063	5.03e-09	845270
t2d	whr	paternal	duos	adjusted	rs72695645	G	A	G	A	0.0611	-0.000933333	0.8599	0.8555	4	0.0014592	0.52242	12758	4	0.0067	8.66e-20	1042540
t2d	whr	paternal	duos	adjusted	rs72926932	C	A	C	A	0.0749	0.0012	0.0783	0.0818	18	0.0018579	0.518351	12758	18	0.0082	7.58e-20	1042540
t2d	whr	paternal	duos	adjusted	rs72951506	C	T	C	T	0.0423	-0.000733333	0.8521	0.8483	6	0.00132648	0.580371	12758	6	0.0065	9.22e-11	1042540
t2d	whr	paternal	duos	adjusted	rs73872717	C	T	C	T	0.0856	-0.00166667	0.9534	0.9374	3	0.00212242	0.432297	12758	3	0.0109	4.78e-15	1042540
t2d	whr	paternal	duos	adjusted	rs74804697	G	C	G	C	-0.0837	0.0024	0.0434	0.0558	15	0.0022552	0.287235	12758	15	0.0121	4.68e-12	1041220
t2d	whr	paternal	duos	adjusted	rs75432112	G	A	G	A	-0.1344	0.00146667	0.9517	0.9538	5	0.00238804	0.539102	12758	5	0.0107	5.34e-36	1039830
t2d	whr	paternal	duos	adjusted	rs756145	G	A	G	A	-0.0286	0.0002	0.6907	0.6938	9	0.00106199	0.850621	12758	9	0.0049	5.52e-09	1042540
t2d	whr	paternal	duos	adjusted	rs7561798	G	A	G	A	0.0281	-0.00113333	0.4852	0.5005	2	0.000928951	0.222459	12758	2	0.0046	1.16e-09	1042540
t2d	whr	paternal	duos	adjusted	rs7568172	G	A	G	A	0.0674	-0.00173333	0.9396	0.9342	2	0.00198971	0.383674	12758	2	0.0096	2.64e-12	1042540
t2d	whr	paternal	duos	adjusted	rs75756987	G	C	G	C	0.0439	0.00126667	0.8876	0.8656	21	0.0014592	0.385364	12758	21	0.0073	1.61e-09	1042540
t2d	whr	paternal	duos	adjusted	rs7609422	G	A	G	A	0.0295	6.66667e-05	0.4095	0.3556	2	0.00106199	0.949945	12758	2	0.0047	2.67e-10	1042540
t2d	whr	paternal	duos	adjusted	rs7660000	C	T	C	T	0.0309	-0.000533333	0.7131	0.7258	4	0.00106199	0.615524	12758	4	0.0051	1.29e-09	1042540
t2d	whr	paternal	duos	adjusted	rs7695096	C	T	C	T	0.0381	-0.00126667	0.5208	0.4894	4	0.00106199	0.232974	12758	4	0.0046	1.27e-16	1042540
t2d	whr	paternal	duos	adjusted	rs7756992	G	A	G	A	0.1217	-6.66667e-05	0.2706	0.2725	6	0.00106148	0.949922	12758	6	0.0051	5.52e-128	1042540
t2d	whr	paternal	duos	adjusted	rs7858727	C	A	C	A	0.0344	0.000666667	0.2233	0.2166	9	0.00119389	0.576571	12758	9	0.0056	8.33e-10	1042540
t2d	whr	paternal	duos	adjusted	rs8008540	C	T	C	T	0.0301	-0.0004	0.5688	0.5637	14	0.00106199	0.706432	12758	14	0.0046	7.99e-11	1042540
t2d	whr	paternal	duos	adjusted	rs8010382	G	A	G	A	0.0322	-0.000266667	0.4373	0.431	14	0.00106199	0.801735	12758	14	0.0047	5.74e-12	1042540
t2d	whr	paternal	duos	adjusted	rs8018512	G	A	G	A	0.0369	-0.0004	0.7417	0.751	14	0.00119389	0.737594	12758	14	0.0052	1.3e-12	1042540
t2d	whr	paternal	duos	adjusted	rs8031576	C	A	C	A	0.057	0.0008	0.289	0.2848	15	0.00106199	0.451266	12758	15	0.0051	1.74e-29	1042540
t2d	whr	paternal	duos	adjusted	rs8054556	G	A	G	A	-0.0364	0	0.5383	0.5261	16	0.000928951	1	12758	16	0.0046	3.68e-15	1042540
t2d	whr	paternal	duos	adjusted	rs8071043	C	T	C	T	0.0541	0.000466667	0.3284	0.3081	17	0.00106199	0.660351	12758	17	0.0049	5.16e-28	1042540
t2d	whr	paternal	duos	adjusted	rs827237	C	T	C	T	-0.0365	-0.000666667	0.795	0.8043	10	0.00132648	0.615256	12758	10	0.0058	3.56e-10	1042540
t2d	whr	paternal	duos	adjusted	rs838735	G	C	G	C	-0.0294	-0.0006	0.6157	0.6344	2	0.00106199	0.572088	12758	2	0.0047	3.64e-10	1042540
t2d	whr	paternal	duos	adjusted	rs844215	C	T	C	T	0.0262	-0.002	0.5867	0.5886	3	0.00106199	0.0596647	12758	3	0.0047	2.04e-08	1042540
t2d	whr	paternal	duos	adjusted	rs878017	G	A	G	A	-0.0348	0.000266667	0.4591	0.463	10	0.00106199	0.801735	12758	10	0.0061	1.13e-08	845270
t2d	whr	paternal	duos	adjusted	rs890940	C	T	C	T	-0.0484	0.000466667	0.7887	0.7773	5	0.00119389	0.695885	12758	5	0.0056	9.78e-18	1042540
t2d	whr	paternal	duos	adjusted	rs911300	G	A	G	A	0.0348	0.000466667	0.5422	0.5636	20	0.00106199	0.660351	12758	20	0.0046	5.19e-14	1042540
t2d	whr	paternal	duos	adjusted	rs9316500	G	T	G	T	-0.0473	-0.0014	0.2924	0.2597	13	0.00119509	0.241413	12758	13	0.0051	9.97e-21	1042540
t2d	whr	paternal	duos	adjusted	rs9319382	C	T	C	T	0.0276	0.000266667	0.6786	0.6706	13	0.00106199	0.801735	12758	13	0.005	2.87e-08	1042540
t2d	whr	paternal	duos	adjusted	rs9368112	C	T	C	T	-0.0259	-0.0002	0.4753	0.4778	6	0.000928951	0.829536	12758	6	0.0047	2.69e-08	1042540
t2d	whr	paternal	duos	adjusted	rs9379084	G	A	G	A	0.0747	-0.0006	0.8803	0.9101	6	0.00172493	0.727961	12758	6	0.0077	3.7e-22	1039830
t2d	whr	paternal	duos	adjusted	rs9383649	G	A	G	A	0.0329	0	0.4192	0.4062	6	0.00106199	1	12758	6	0.0046	1.06e-12	1042540
t2d	whr	paternal	duos	adjusted	rs9555581	C	T	C	T	0.0296	0.0012	0.6102	0.6195	13	0.00106199	0.258494	12758	13	0.0047	3.72e-10	1042540
t2d	whr	paternal	duos	adjusted	rs9563574	C	T	C	T	-0.0406	-0.0014	0.177	0.187	13	0.00132648	0.291229	12758	13	0.006	1.64e-11	1042540
t2d	whr	paternal	duos	adjusted	rs980183	G	A	G	A	0.0363	-0.00153333	0.3942	0.393	2	0.00106199	0.148785	12758	2	0.0047	1.02e-14	1042540
t2d	whr	paternal	duos	adjusted	rs9852406	C	T	C	T	-0.0375	6.66667e-05	0.7464	0.7405	3	0.00119389	0.955469	12758	3	0.0052	8.96e-13	1042540
t2d	whr	paternal	duos	adjusted	rs9854769	G	A	G	A	0.1075	0.000266667	0.319	0.2925	3	0.00106199	0.801735	12758	3	0.0049	1.06e-107	1042540
t2d	whr	paternal	duos	adjusted	rs9873519	C	T	C	T	-0.0375	-6.66667e-05	0.466	0.4188	3	0.00106199	0.949945	12758	3	0.0046	3.58e-16	1042540
t2d	whr	paternal	duos	adjusted	rs9873618	G	A	G	A	0.0581	0.000333333	0.7094	0.6915	3	0.00106199	0.753614	12758	3	0.0051	2.41e-30	1042540
t2d	whr	paternal	duos	adjusted	rs9927842	C	T	C	T	-0.0375	0.0006	0.8384	0.8519	16	0.0014592	0.680938	12758	16	0.0065	6.84e-09	1042540
fg	bmi	offspring	duos	unadjusted	rs10305457	T	C	T	C	0.0235	0.0052	0.065	0.0886	6	0.016	0.7462	509341	6	0.0032	1.21e-14	166896
fg	bmi	offspring	duos	unadjusted	rs10487796	A	T	A	T	-0.0261	0.0113	0.484	0.472	7	0.0093	0.2225	509341	7	0.0016	4.62e-52	199033
fg	bmi	offspring	duos	unadjusted	rs1057394	A	G	A	G	-0.0124	-0.0024	0.625	0.6119	2	0.0095	0.8034	509341	2	0.0018	1.91e-12	178455
fg	bmi	offspring	duos	unadjusted	rs10811660	A	G	A	G	-0.0223	0.0357	0.165	0.172	9	0.0122	0.003538	509341	9	0.0022	7.94e-25	198102
fg	bmi	offspring	duos	unadjusted	rs10838524	A	G	A	G	0.0238	0.0023	0.48	0.4402	11	0.0093	0.8048	509341	11	0.0016	1.56e-40	200602
fg	bmi	offspring	duos	unadjusted	rs10838693	C	G	C	G	0.0177	-0.0442	0.314	0.339	11	0.0099	7.348e-06	509341	11	0.0018	3.44e-23	190535
fg	bmi	offspring	duos	unadjusted	rs10974438	A	C	A	C	-0.0198	0.0179	0.62	0.6518	9	0.0097	0.06581	509341	9	0.0017	9.85e-31	199042
fg	bmi	offspring	duos	unadjusted	rs11603349	T	C	T	C	0.0236	-0.0425	0.832	0.824	11	0.0126	0.0007644	509341	11	0.0022	3.12e-25	200622
fg	bmi	offspring	duos	unadjusted	rs11610045	A	G	A	G	0.0144	0.0308	0.454	0.5264	12	0.0093	0.0008731	509341	12	0.0019	3.26e-13	151638
fg	bmi	offspring	duos	unadjusted	rs11619319	A	G	A	G	-0.0173	0.0019	0.766	0.7968	13	0.0112	0.8681	509341	13	0.002	3.41e-20	197615
fg	bmi	offspring	duos	unadjusted	rs11708067	A	G	A	G	0.0281	-0.0335	0.823	0.7661	3	0.0108	0.0019	509341	3	0.002	1.63e-43	199392
fg	bmi	offspring	duos	unadjusted	rs12055786	T	C	T	C	0.012	0.0489	0.384	0.4072	6	0.0094	2.313e-07	509341	6	0.0017	1.17e-11	197490
fg	bmi	offspring	duos	unadjusted	rs12541643	T	C	T	C	0.0118	0.005	0.479	0.479	8	0.0093	0.5894	509341	8	0.0019	4.51e-09	165514
fg	bmi	offspring	duos	unadjusted	rs1260326	T	C	T	C	-0.0282	-0.049	0.413	0.3337	2	0.0095	2.59e-07	509341	2	0.0017	4.48e-65	200351
fg	bmi	offspring	duos	unadjusted	rs12784552	A	G	A	G	0.0329	0.007	0.924	0.9276	10	0.0164	0.668	509341	10	0.003	2.86e-31	200614
fg	bmi	offspring	duos	unadjusted	rs12888855	A	C	A	C	-0.0135	-0.0164	0.189	0.2254	14	0.011	0.1371	509341	14	0.002	6.02e-12	197612
fg	bmi	offspring	duos	unadjusted	rs12898997	T	C	T	C	-0.0098	0.0195	0.598	0.6542	15	0.0098	0.04757	509341	15	0.0017	4.64e-09	200556
fg	bmi	offspring	duos	unadjusted	rs13389076	A	G	A	G	0.0609	-0.0266	0.034	0.0285	2	0.0365	0.4666	509341	2	0.0049	1.72e-36	199239
fg	bmi	offspring	duos	unadjusted	rs157512	T	C	T	C	0.0134	0.003	0.73	0.7637	5	0.0108	0.7813	509341	5	0.0021	5.43e-10	178455
fg	bmi	offspring	duos	unadjusted	rs1604038	T	C	T	C	-0.0198	0.0887	0.288	0.3079	3	0.0102	3.98e-18	509341	3	0.0018	4.47e-28	199358
fg	bmi	offspring	duos	unadjusted	rs16851397	A	G	A	G	0.0327	0.0506	0.955	0.9367	3	0.0214	0.01793	509341	3	0.0042	1.26e-12	197622
fg	bmi	offspring	duos	unadjusted	rs16913693	T	G	T	G	0.0394	-0.0523	0.971	0.9611	9	0.0286	0.0674	509341	9	0.0049	2.82e-16	196792
fg	bmi	offspring	duos	unadjusted	rs17168486	T	C	T	C	0.028	0.0172	0.176	0.1751	7	0.0123	0.1613	509341	7	0.0021	4.17e-36	199170
fg	bmi	offspring	duos	unadjusted	rs17265513	T	C	T	C	-0.0158	-0.023	0.796	0.802	20	0.0116	0.04679	509341	20	0.0021	5.1e-14	199404
fg	bmi	offspring	duos	unadjusted	rs17437560	T	C	T	C	-0.0175	-0.0337	0.11	0.0933	3	0.0159	0.03419	509341	3	0.0032	3.33e-08	165740
fg	bmi	offspring	duos	unadjusted	rs174583	T	C	T	C	-0.0168	0.0153	0.375	0.3597	11	0.0097	0.113	509341	11	0.0017	3.37e-22	200598
fg	bmi	offspring	duos	unadjusted	rs1820176	T	C	T	C	0.0247	-0.0597	0.704	0.7141	5	0.0103	6.261e-09	509341	5	0.002	1.91e-34	166896
fg	bmi	offspring	duos	unadjusted	rs189548	A	G	A	G	-0.0123	-0.0152	0.723	0.7281	2	0.0103	0.1401	509341	2	0.002	2.81e-09	166896
fg	bmi	offspring	duos	unadjusted	rs194518	A	G	A	G	0.0102	-0.0225	0.52	0.5584	7	0.0093	0.0156	509341	7	0.0018	8.76e-09	166893
fg	bmi	offspring	duos	unadjusted	rs2075423	T	G	T	G	-0.0161	0.0128	0.376	0.3257	1	0.0098	0.1945	509341	1	0.0017	3.18e-21	199452
fg	bmi	offspring	duos	unadjusted	rs2657879	A	G	A	G	-0.0119	0.0556	0.798	0.8433	12	0.0121	4.14e-06	509341	12	0.0022	7.33e-09	196454
fg	bmi	offspring	duos	unadjusted	rs2979422	T	C	T	C	-0.0243	0.0082	0.869	0.8361	7	0.0133	0.535	509341	7	0.0024	3.85e-26	190054
fg	bmi	offspring	duos	unadjusted	rs35889227	T	G	T	G	-0.013	0.0022	0.617	0.5943	14	0.0096	0.8227	509341	14	0.0019	3.37e-10	166896
fg	bmi	offspring	duos	unadjusted	rs3778321	A	G	A	G	-0.0186	-0.0101	0.176	0.2231	6	0.0119	0.3955	509341	6	0.0021	3.16e-17	196471
fg	bmi	offspring	duos	unadjusted	rs3829109	A	G	A	G	-0.0163	-0.0052	0.276	0.3043	9	0.0104	0.6188	509341	9	0.002	1.09e-15	182422
fg	bmi	offspring	duos	unadjusted	rs3842753	T	G	T	G	0.0134	0.0154	0.28	0.2826	11	0.0103	0.1343	509341	11	0.0022	2.84e-09	162459
fg	bmi	offspring	duos	unadjusted	rs39713	T	C	T	C	-0.0169	0.0036	0.062	0.0792	22	0.0161	0.8222	509341	22	0.0031	1.77e-08	196467
fg	bmi	offspring	duos	unadjusted	rs4760278	A	C	A	C	-0.011	0.0192	0.181	0.2507	12	0.011	0.08081	509341	12	0.002	3.33e-08	198210
fg	bmi	offspring	duos	unadjusted	rs4862423	T	C	T	C	0.0123	-0.0344	0.401	0.3897	4	0.0095	0.0003025	509341	4	0.0019	4.45e-10	166895
fg	bmi	offspring	duos	unadjusted	rs573225	A	G	A	G	0.0693	0.0043	0.673	0.7063	2	0.01	0.6661	509341	2	0.0017	1e-200	199344
fg	bmi	offspring	duos	unadjusted	rs58925536	T	C	T	C	0.0306	-0.016	0.032	0.0307	7	0.0259	0.5364	509341	7	0.0053	5.82e-09	166741
fg	bmi	offspring	duos	unadjusted	rs6113722	A	G	A	G	-0.0424	0.0188	0.066	0.0368	20	0.0247	0.4459	509341	20	0.0044	7.66e-25	195145
fg	bmi	offspring	duos	unadjusted	rs6489811	A	G	A	G	-0.011	0.0409	0.488	0.4673	12	0.0093	9.934e-06	509341	12	0.0018	3.27e-09	171608
fg	bmi	offspring	duos	unadjusted	rs6538804	C	G	C	G	0.0142	-0.0122	0.623	0.568	12	0.0095	0.2013	509341	12	0.0019	9.41e-14	166896
fg	bmi	offspring	duos	unadjusted	rs6598541	A	G	A	G	0.0114	0.0491	0.352	0.375	15	0.0097	3.959e-07	509341	15	0.0017	4.12e-12	197621
fg	bmi	offspring	duos	unadjusted	rs6662924	A	C	A	C	0.0143	-0.0265	0.198	0.1837	1	0.0122	0.02936	509341	1	0.0023	3.34e-10	165515
fg	bmi	offspring	duos	unadjusted	rs6808574	T	C	T	C	-0.0127	0.0074	0.394	0.3888	3	0.0095	0.4371	509341	3	0.0017	7.21e-14	191257
fg	bmi	offspring	duos	unadjusted	rs7012637	A	G	A	G	-0.018	0.0686	0.47	0.4773	8	0.0093	2.146e-13	509341	8	0.0017	9.75e-25	197676
fg	bmi	offspring	duos	unadjusted	rs7095788	T	C	T	C	-0.0106	0.0167	0.358	0.3522	10	0.0097	0.08312	509341	10	0.0018	1.98e-09	178446
fg	bmi	offspring	duos	unadjusted	rs7163757	T	C	T	C	-0.0217	0.015	0.433	0.4595	15	0.0093	0.1092	509341	15	0.0016	2.64e-36	200622
fg	bmi	offspring	duos	unadjusted	rs7178572	A	G	A	G	-0.0121	-0.053	0.321	0.3079	15	0.0102	2.102e-07	509341	15	0.0018	7.09e-10	197620
fg	bmi	offspring	duos	unadjusted	rs7256920	A	G	A	G	-0.0104	-0.0551	0.491	0.5402	19	0.0093	3.32e-09	509341	19	0.0018	2.75e-09	194842
fg	bmi	offspring	duos	unadjusted	rs78132593	A	C	A	C	-0.0147	0.0028	0.203	0.2097	1	0.0112	0.8034	509341	1	0.0022	2.6e-10	166896
fg	bmi	offspring	duos	unadjusted	rs7903146	T	C	T	C	0.0259	-0.0775	0.307	0.2647	10	0.0102	3.783e-14	509341	10	0.0019	2e-35	199170
fg	bmi	offspring	duos	unadjusted	rs878521	A	G	A	G	0.0549	-0.0236	0.249	0.2293	7	0.0107	0.02752	509341	7	0.002	2.65e-174	200348
fg	bmi	offspring	duos	unadjusted	rs896854	T	C	T	C	0.0099	0.0038	0.458	0.5362	8	0.0093	0.6814	509341	8	0.0016	5.61e-09	196056
fg	bmi	offspring	duos	unadjusted	rs9348441	A	T	A	T	0.0176	-0.0404	0.272	0.2682	6	0.0105	0.0001227	509341	6	0.0018	4.4e-20	200622
fg	bmi	offspring	duos	unadjusted	rs9650069	T	C	T	C	-0.0286	0.015	0.284	0.3012	8	0.0101	0.1365	509341	8	0.0018	8.31e-58	194206
fg	chol	offspring	duos	unadjusted	rs10305457	T	C	T	C	0.0235	-0.0054	0.065	0.0888	6	0.0037	0.1408	490404	6	0.0032	1.21e-14	166896
fg	chol	offspring	duos	unadjusted	rs10487796	A	T	A	T	-0.0261	-0.0039	0.484	0.4719	7	0.0022	0.07047	490404	7	0.0016	4.62e-52	199033
fg	chol	offspring	duos	unadjusted	rs1057394	A	G	A	G	-0.0124	0.0051	0.625	0.6125	2	0.0022	0.02053	490404	2	0.0018	1.91e-12	178455
fg	chol	offspring	duos	unadjusted	rs10811660	A	G	A	G	-0.0223	-0.0061	0.165	0.1718	9	0.0028	0.03093	490404	9	0.0022	7.94e-25	198102
fg	chol	offspring	duos	unadjusted	rs10838524	A	G	A	G	0.0238	0.0032	0.48	0.4398	11	0.0022	0.1366	490404	11	0.0016	1.56e-40	200602
fg	chol	offspring	duos	unadjusted	rs10838693	C	G	C	G	0.0177	0.0073	0.314	0.3383	11	0.0023	0.001494	490404	11	0.0018	3.44e-23	190535
fg	chol	offspring	duos	unadjusted	rs10974438	A	C	A	C	-0.0198	-0.0028	0.62	0.6518	9	0.0023	0.2202	490404	9	0.0017	9.85e-31	199042
fg	chol	offspring	duos	unadjusted	rs11603349	T	C	T	C	0.0236	0.0003	0.832	0.8242	11	0.0029	0.9168	490404	11	0.0022	3.12e-25	200622
fg	chol	offspring	duos	unadjusted	rs11610045	A	G	A	G	0.0144	0.0145	0.454	0.5264	12	0.0021	1.506e-11	490404	12	0.0019	3.26e-13	151638
fg	chol	offspring	duos	unadjusted	rs11619319	A	G	A	G	-0.0173	-0.0053	0.766	0.7967	13	0.0026	0.04303	490404	13	0.002	3.41e-20	197615
fg	chol	offspring	duos	unadjusted	rs11708067	A	G	A	G	0.0281	0.0123	0.823	0.7657	3	0.0025	9.459e-07	490404	3	0.002	1.63e-43	199392
fg	chol	offspring	duos	unadjusted	rs12055786	T	C	T	C	0.012	-0.0047	0.384	0.4071	6	0.0022	0.03286	490404	6	0.0017	1.17e-11	197490
fg	chol	offspring	duos	unadjusted	rs12541643	T	C	T	C	0.0118	0.0097	0.479	0.4785	8	0.0022	6.691e-06	490404	8	0.0019	4.51e-09	165514
fg	chol	offspring	duos	unadjusted	rs12784552	A	G	A	G	0.0329	-0.0036	0.924	0.9276	10	0.0038	0.3405	490404	10	0.003	2.86e-31	200614
fg	chol	offspring	duos	unadjusted	rs12888855	A	C	A	C	-0.0135	-0.0001	0.189	0.2253	14	0.0026	0.9773	490404	14	0.002	6.02e-12	197612
fg	chol	offspring	duos	unadjusted	rs12898997	T	C	T	C	-0.0098	0.0152	0.598	0.6549	15	0.0023	2.531e-11	490404	15	0.0017	4.64e-09	200556
fg	chol	offspring	duos	unadjusted	rs13389076	A	G	A	G	0.0609	0.0204	0.034	0.0284	2	0.0085	0.0165	490404	2	0.0049	1.72e-36	199239
fg	chol	offspring	duos	unadjusted	rs157512	T	C	T	C	0.0134	-0.0069	0.73	0.7634	5	0.0025	0.005875	490404	5	0.0021	5.43e-10	178455
fg	chol	offspring	duos	unadjusted	rs1604038	T	C	T	C	-0.0198	0.0033	0.288	0.3073	3	0.0024	0.1636	490404	3	0.0018	4.47e-28	199358
fg	chol	offspring	duos	unadjusted	rs16851397	A	G	A	G	0.0327	0.0111	0.955	0.9368	3	0.005	0.02481	490404	3	0.0042	1.26e-12	197622
fg	chol	offspring	duos	unadjusted	rs16913693	T	G	T	G	0.0394	-0.0135	0.971	0.961	9	0.0066	0.04175	490404	9	0.0049	2.82e-16	196792
fg	chol	offspring	duos	unadjusted	rs17168486	T	C	T	C	0.028	-0.0003	0.176	0.1753	7	0.0028	0.9101	490404	7	0.0021	4.17e-36	199170
fg	chol	offspring	duos	unadjusted	rs17265513	T	C	T	C	-0.0158	-0.0143	0.796	0.8016	20	0.0027	1.01e-07	490404	20	0.0021	5.1e-14	199404
fg	chol	offspring	duos	unadjusted	rs17437560	T	C	T	C	-0.0175	-0.0075	0.11	0.0932	3	0.0037	0.04276	490404	3	0.0032	3.33e-08	165740
fg	chol	offspring	duos	unadjusted	rs174583	T	C	T	C	-0.0168	-0.0538	0.375	0.3593	11	0.0022	2.53e-127	490404	11	0.0017	3.37e-22	200598
fg	chol	offspring	duos	unadjusted	rs1820176	T	C	T	C	0.0247	-0.0008	0.704	0.714	5	0.0024	0.7254	490404	5	0.002	1.91e-34	166896
fg	chol	offspring	duos	unadjusted	rs189548	A	G	A	G	-0.0123	-0.0018	0.723	0.7281	2	0.0024	0.4485	490404	2	0.002	2.81e-09	166896
fg	chol	offspring	duos	unadjusted	rs194518	A	G	A	G	0.0102	0.0023	0.52	0.5585	7	0.0022	0.2939	490404	7	0.0018	8.76e-09	166893
fg	chol	offspring	duos	unadjusted	rs2075423	T	G	T	G	-0.0161	-0.0045	0.376	0.3258	1	0.0023	0.05091	490404	1	0.0017	3.18e-21	199452
fg	chol	offspring	duos	unadjusted	rs2657879	A	G	A	G	-0.0119	-0.0015	0.798	0.8432	12	0.0028	0.5965	490404	12	0.0022	7.33e-09	196454
fg	chol	offspring	duos	unadjusted	rs2839671	A	G	A	G	-0.016	-0.0024	0.164	0.1757	10	0.0028	0.387	490404	10	0.0022	8.38e-14	197620
fg	chol	offspring	duos	unadjusted	rs2979422	T	C	T	C	-0.0243	0.0002	0.869	0.8364	7	0.0031	0.9374	490404	7	0.0024	3.85e-26	190054
fg	chol	offspring	duos	unadjusted	rs35889227	T	G	T	G	-0.013	-0.0064	0.617	0.5955	14	0.0022	0.004143	490404	14	0.0019	3.37e-10	166896
fg	chol	offspring	duos	unadjusted	rs3778321	A	G	A	G	-0.0186	-0.0007	0.176	0.2227	6	0.0028	0.7866	490404	6	0.0021	3.16e-17	196471
fg	chol	offspring	duos	unadjusted	rs3829109	A	G	A	G	-0.0163	-0.0039	0.276	0.3038	9	0.0024	0.1053	490404	9	0.002	1.09e-15	182422
fg	chol	offspring	duos	unadjusted	rs3842753	T	G	T	G	0.0134	0.0005	0.28	0.2833	11	0.0024	0.8199	490404	11	0.0022	2.84e-09	162459
fg	chol	offspring	duos	unadjusted	rs39713	T	C	T	C	-0.0169	0.0024	0.062	0.0793	22	0.0037	0.5194	490404	22	0.0031	1.77e-08	196467
fg	chol	offspring	duos	unadjusted	rs4760278	A	C	A	C	-0.011	-0.015	0.181	0.251	12	0.0025	4.359e-09	490404	12	0.002	3.33e-08	198210
fg	chol	offspring	duos	unadjusted	rs4862423	T	C	T	C	0.0123	-0.0003	0.401	0.3904	4	0.0022	0.8828	490404	4	0.0019	4.45e-10	166895
fg	chol	offspring	duos	unadjusted	rs507666	A	G	A	G	0.0164	0.0781	0.189	0.2091	9	0.0027	3.62e-178	490404	9	0.0021	6.99e-17	199223
fg	chol	offspring	duos	unadjusted	rs573225	A	G	A	G	0.0693	0.003	0.673	0.7063	2	0.0023	0.1866	490404	2	0.0017	1e-200	199344
fg	chol	offspring	duos	unadjusted	rs58925536	T	C	T	C	0.0306	0.0093	0.032	0.0307	7	0.006	0.1205	490404	7	0.0053	5.82e-09	166741
fg	chol	offspring	duos	unadjusted	rs6113722	A	G	A	G	-0.0424	-0.0074	0.066	0.0369	20	0.0057	0.196	490404	20	0.0044	7.66e-25	195145
fg	chol	offspring	duos	unadjusted	rs6489811	A	G	A	G	-0.011	0.0035	0.488	0.4682	12	0.0021	0.1036	490404	12	0.0018	3.27e-09	171608
fg	chol	offspring	duos	unadjusted	rs6538804	C	G	C	G	0.0142	0.0037	0.623	0.568	12	0.0022	0.09523	490404	12	0.0019	9.41e-14	166896
fg	chol	offspring	duos	unadjusted	rs6598541	A	G	A	G	0.0114	-0.0035	0.352	0.3752	15	0.0022	0.1159	490404	15	0.0017	4.12e-12	197621
fg	chol	offspring	duos	unadjusted	rs6662924	A	C	A	C	0.0143	0.0066	0.198	0.1832	1	0.0028	0.01989	490404	1	0.0023	3.34e-10	165515
fg	chol	offspring	duos	unadjusted	rs6808574	T	C	T	C	-0.0127	-0.0002	0.394	0.389	3	0.0022	0.9176	490404	3	0.0017	7.21e-14	191257
fg	chol	offspring	duos	unadjusted	rs7012637	A	G	A	G	-0.018	0.0402	0.47	0.4775	8	0.0022	3.58e-77	490404	8	0.0017	9.75e-25	197676
fg	chol	offspring	duos	unadjusted	rs7095788	T	C	T	C	-0.0106	-0.0027	0.358	0.3521	10	0.0022	0.2253	490404	10	0.0018	1.98e-09	178446
fg	chol	offspring	duos	unadjusted	rs7163757	T	C	T	C	-0.0217	0.0076	0.433	0.459	15	0.0022	0.0004788	490404	15	0.0016	2.64e-36	200622
fg	chol	offspring	duos	unadjusted	rs7256920	A	G	A	G	-0.0104	-0.0007	0.491	0.539	19	0.0022	0.7343	490404	19	0.0018	2.75e-09	194842
fg	chol	offspring	duos	unadjusted	rs7708285	A	G	A	G	-0.0133	-0.0028	0.686	0.7137	5	0.0023	0.2299	490404	5	0.0019	1.25e-09	199062
fg	chol	offspring	duos	unadjusted	rs78132593	A	C	A	C	-0.0147	-0.001	0.203	0.2098	1	0.0026	0.7058	490404	1	0.0022	2.6e-10	166896
fg	chol	offspring	duos	unadjusted	rs7903146	T	C	T	C	0.0259	-0.0008	0.307	0.2646	10	0.0024	0.725	490404	10	0.0019	2e-35	199170
fg	chol	offspring	duos	unadjusted	rs878521	A	G	A	G	0.0549	0.0062	0.249	0.2295	7	0.0025	0.01308	490404	7	0.002	2.65e-174	200348
fg	chol	offspring	duos	unadjusted	rs896854	T	C	T	C	0.0099	-0.0065	0.458	0.5347	8	0.0021	0.002295	490404	8	0.0016	5.61e-09	196056
fg	chol	offspring	duos	unadjusted	rs9348441	A	T	A	T	0.0176	0	0.272	0.268	6	0.0024	0.9865	490404	6	0.0018	4.4e-20	200622
fg	chol	offspring	duos	unadjusted	rs9650069	T	C	T	C	-0.0286	-0.0082	0.284	0.301	8	0.0023	0.0004953	490404	8	0.0018	8.31e-58	194206
fg	dbp	offspring	duos	unadjusted	rs10305457	T	C	T	C	0.0235	-0.0143	0.065	0.0885	6	0.0379	0.7051	511253	6	0.0032	1.21e-14	166896
fg	dbp	offspring	duos	unadjusted	rs10487796	A	T	A	T	-0.0261	0.0093	0.484	0.4722	7	0.0221	0.6745	511253	7	0.0016	4.62e-52	199033
fg	dbp	offspring	duos	unadjusted	rs1057394	A	G	A	G	-0.0124	0.0111	0.625	0.6118	2	0.0225	0.6211	511253	2	0.0018	1.91e-12	178455
fg	dbp	offspring	duos	unadjusted	rs10811660	A	G	A	G	-0.0223	0.0048	0.165	0.1721	9	0.029	0.87	511253	9	0.0022	7.94e-25	198102
fg	dbp	offspring	duos	unadjusted	rs10838524	A	G	A	G	0.0238	-0.0045	0.48	0.4399	11	0.0221	0.839	511253	11	0.0016	1.56e-40	200602
fg	dbp	offspring	duos	unadjusted	rs10838693	C	G	C	G	0.0177	-0.1615	0.314	0.3382	11	0.0234	5.093e-12	511253	11	0.0018	3.44e-23	190535
fg	dbp	offspring	duos	unadjusted	rs10974438	A	C	A	C	-0.0198	0.0638	0.62	0.6523	9	0.0231	0.005624	511253	9	0.0017	9.85e-31	199042
fg	dbp	offspring	duos	unadjusted	rs11603349	T	C	T	C	0.0236	-0.035	0.832	0.8245	11	0.03	0.2431	511253	11	0.0022	3.12e-25	200622
fg	dbp	offspring	duos	unadjusted	rs11610045	A	G	A	G	0.0144	0.022	0.454	0.5259	12	0.0219	0.316	511253	12	0.0019	3.26e-13	151638
fg	dbp	offspring	duos	unadjusted	rs11619319	A	G	A	G	-0.0173	-0.0105	0.766	0.7963	13	0.0266	0.6935	511253	13	0.002	3.41e-20	197615
fg	dbp	offspring	duos	unadjusted	rs11708067	A	G	A	G	0.0281	-0.086	0.823	0.7649	3	0.0256	0.000778	511253	3	0.002	1.63e-43	199392
fg	dbp	offspring	duos	unadjusted	rs12055786	T	C	T	C	0.012	-0.0482	0.384	0.4072	6	0.0224	0.03159	511253	6	0.0017	1.17e-11	197490
fg	dbp	offspring	duos	unadjusted	rs12541643	T	C	T	C	0.0118	-0.012	0.479	0.4784	8	0.0222	0.5885	511253	8	0.0019	4.51e-09	165514
fg	dbp	offspring	duos	unadjusted	rs1260326	T	C	T	C	-0.0282	0.0185	0.413	0.3359	2	0.0225	0.4107	511253	2	0.0017	4.48e-65	200351
fg	dbp	offspring	duos	unadjusted	rs12784552	A	G	A	G	0.0329	0.0259	0.924	0.9269	10	0.0387	0.5032	511253	10	0.003	2.86e-31	200614
fg	dbp	offspring	duos	unadjusted	rs12888855	A	C	A	C	-0.0135	-0.1251	0.189	0.2258	14	0.0261	1.677e-06	511253	14	0.002	6.02e-12	197612
fg	dbp	offspring	duos	unadjusted	rs12898997	T	C	T	C	-0.0098	-0.3486	0.598	0.6546	15	0.0234	2.253e-50	511253	15	0.0017	4.64e-09	200556
fg	dbp	offspring	duos	unadjusted	rs13389076	A	G	A	G	0.0609	-0.0574	0.034	0.0283	2	0.0871	0.5104	511253	2	0.0049	1.72e-36	199239
fg	dbp	offspring	duos	unadjusted	rs157512	T	C	T	C	0.0134	0.0808	0.73	0.7645	5	0.0257	0.001675	511253	5	0.0021	5.43e-10	178455
fg	dbp	offspring	duos	unadjusted	rs1604038	T	C	T	C	-0.0198	0.081	0.288	0.3072	3	0.0242	0.0008372	511253	3	0.0018	4.47e-28	199358
fg	dbp	offspring	duos	unadjusted	rs16851397	A	G	A	G	0.0327	-0.3272	0.955	0.9368	3	0.0508	1.167e-10	511253	3	0.0042	1.26e-12	197622
fg	dbp	offspring	duos	unadjusted	rs16913693	T	G	T	G	0.0394	-0.0497	0.971	0.9614	9	0.0682	0.4663	511253	9	0.0049	2.82e-16	196792
fg	dbp	offspring	duos	unadjusted	rs17168486	T	C	T	C	0.028	0.0181	0.176	0.1752	7	0.0291	0.5336	511253	7	0.0021	4.17e-36	199170
fg	dbp	offspring	duos	unadjusted	rs17265513	T	C	T	C	-0.0158	0.2112	0.796	0.802	20	0.0275	1.471e-14	511253	20	0.0021	5.1e-14	199404
fg	dbp	offspring	duos	unadjusted	rs17437560	T	C	T	C	-0.0175	0.05	0.11	0.0934	3	0.0377	0.1848	511253	3	0.0032	3.33e-08	165740
fg	dbp	offspring	duos	unadjusted	rs174583	T	C	T	C	-0.0168	0.0851	0.375	0.3591	11	0.0229	0.0002058	511253	11	0.0017	3.37e-22	200598
fg	dbp	offspring	duos	unadjusted	rs1820176	T	C	T	C	0.0247	-0.0754	0.704	0.7134	5	0.0243	0.001959	511253	5	0.002	1.91e-34	166896
fg	dbp	offspring	duos	unadjusted	rs189548	A	G	A	G	-0.0123	0.0114	0.723	0.728	2	0.0245	0.6402	511253	2	0.002	2.81e-09	166896
fg	dbp	offspring	duos	unadjusted	rs194518	A	G	A	G	0.0102	-0.1598	0.52	0.5583	7	0.022	4.105e-13	511253	7	0.0018	8.76e-09	166893
fg	dbp	offspring	duos	unadjusted	rs2075423	T	G	T	G	-0.0161	-0.0444	0.376	0.3256	1	0.0233	0.05705	511253	1	0.0017	3.18e-21	199452
fg	dbp	offspring	duos	unadjusted	rs2657879	A	G	A	G	-0.0119	-0.0001	0.798	0.8419	12	0.0286	0.9982	511253	12	0.0022	7.33e-09	196454
fg	dbp	offspring	duos	unadjusted	rs2839671	A	G	A	G	-0.016	0.0243	0.164	0.1752	10	0.0288	0.3986	511253	10	0.0022	8.38e-14	197620
fg	dbp	offspring	duos	unadjusted	rs2979422	T	C	T	C	-0.0243	0.0686	0.869	0.8368	7	0.0315	0.02953	511253	7	0.0024	3.85e-26	190054
fg	dbp	offspring	duos	unadjusted	rs35889227	T	G	T	G	-0.013	-0.0066	0.617	0.5952	14	0.0228	0.7709	511253	14	0.0019	3.37e-10	166896
fg	dbp	offspring	duos	unadjusted	rs3778321	A	G	A	G	-0.0186	-0.0041	0.176	0.222	6	0.0283	0.8859	511253	6	0.0021	3.16e-17	196471
fg	dbp	offspring	duos	unadjusted	rs3829109	A	G	A	G	-0.0163	0.0548	0.276	0.3034	9	0.0247	0.02641	511253	9	0.002	1.09e-15	182422
fg	dbp	offspring	duos	unadjusted	rs3842753	T	G	T	G	0.0134	-0.0682	0.28	0.2836	11	0.0243	0.005089	511253	11	0.0022	2.84e-09	162459
fg	dbp	offspring	duos	unadjusted	rs39713	T	C	T	C	-0.0169	-0.0787	0.062	0.0798	22	0.0381	0.03905	511253	22	0.0031	1.77e-08	196467
fg	dbp	offspring	duos	unadjusted	rs4760278	A	C	A	C	-0.011	-0.0337	0.181	0.2505	12	0.0261	0.1961	511253	12	0.002	3.33e-08	198210
fg	dbp	offspring	duos	unadjusted	rs4862423	T	C	T	C	0.0123	-0.0276	0.401	0.3901	4	0.0226	0.2205	511253	4	0.0019	4.45e-10	166895
fg	dbp	offspring	duos	unadjusted	rs507666	A	G	A	G	0.0164	-0.2762	0.189	0.2088	9	0.0281	8.167e-23	511253	9	0.0021	6.99e-17	199223
fg	dbp	offspring	duos	unadjusted	rs573225	A	G	A	G	0.0693	-0.0513	0.673	0.7052	2	0.0236	0.02972	511253	2	0.0017	1e-200	199344
fg	dbp	offspring	duos	unadjusted	rs58925536	T	C	T	C	0.0306	-0.023	0.032	0.031	7	0.0614	0.7076	511253	7	0.0053	5.82e-09	166741
fg	dbp	offspring	duos	unadjusted	rs6113722	A	G	A	G	-0.0424	0.0548	0.066	0.0367	20	0.0586	0.3497	511253	20	0.0044	7.66e-25	195145
fg	dbp	offspring	duos	unadjusted	rs6489811	A	G	A	G	-0.011	0.0817	0.488	0.4683	12	0.022	0.0001987	511253	12	0.0018	3.27e-09	171608
fg	dbp	offspring	duos	unadjusted	rs6538804	C	G	C	G	0.0142	-0.0569	0.623	0.5694	12	0.0226	0.01193	511253	12	0.0019	9.41e-14	166896
fg	dbp	offspring	duos	unadjusted	rs6598541	A	G	A	G	0.0114	0.0378	0.352	0.3748	15	0.023	0.09942	511253	15	0.0017	4.12e-12	197621
fg	dbp	offspring	duos	unadjusted	rs6662924	A	C	A	C	0.0143	0.005	0.198	0.1836	1	0.0289	0.8618	511253	1	0.0023	3.34e-10	165515
fg	dbp	offspring	duos	unadjusted	rs6808574	T	C	T	C	-0.0127	0.0329	0.394	0.3882	3	0.0226	0.145	511253	3	0.0017	7.21e-14	191257
fg	dbp	offspring	duos	unadjusted	rs7012637	A	G	A	G	-0.018	0.103	0.47	0.4772	8	0.0222	3.35e-06	511253	8	0.0017	9.75e-25	197676
fg	dbp	offspring	duos	unadjusted	rs7095788	T	C	T	C	-0.0106	0.0359	0.358	0.3522	10	0.0229	0.1174	511253	10	0.0018	1.98e-09	178446
fg	dbp	offspring	duos	unadjusted	rs7163757	T	C	T	C	-0.0217	-0.0088	0.433	0.4583	15	0.0222	0.6902	511253	15	0.0016	2.64e-36	200622
fg	dbp	offspring	duos	unadjusted	rs7178572	A	G	A	G	-0.0121	-0.1156	0.321	0.3076	15	0.0242	1.8e-06	511253	15	0.0018	7.09e-10	197620
fg	dbp	offspring	duos	unadjusted	rs7256920	A	G	A	G	-0.0104	-0.0246	0.491	0.5383	19	0.0221	0.2651	511253	19	0.0018	2.75e-09	194842
fg	dbp	offspring	duos	unadjusted	rs7708285	A	G	A	G	-0.0133	0.0208	0.686	0.7135	5	0.0238	0.3831	511253	5	0.0019	1.25e-09	199062
fg	dbp	offspring	duos	unadjusted	rs78132593	A	C	A	C	-0.0147	0.0174	0.203	0.2095	1	0.0266	0.5131	511253	1	0.0022	2.6e-10	166896
fg	dbp	offspring	duos	unadjusted	rs7903146	T	C	T	C	0.0259	-0.052	0.307	0.2659	10	0.0243	0.03197	511253	10	0.0019	2e-35	199170
fg	dbp	offspring	duos	unadjusted	rs878521	A	G	A	G	0.0549	-0.0302	0.249	0.2301	7	0.0254	0.2354	511253	7	0.002	2.65e-174	200348
fg	dbp	offspring	duos	unadjusted	rs896854	T	C	T	C	0.0099	0.1089	0.458	0.5337	8	0.022	7.065e-07	511253	8	0.0016	5.61e-09	196056
fg	dbp	offspring	duos	unadjusted	rs9348441	A	T	A	T	0.0176	0.0945	0.272	0.2689	6	0.0249	0.0001529	511253	6	0.0018	4.4e-20	200622
fg	dbp	offspring	duos	unadjusted	rs9650069	T	C	T	C	-0.0286	0.0213	0.284	0.3017	8	0.024	0.3732	511253	8	0.0018	8.31e-58	194206
fg	glu	offspring	duos	unadjusted	rs10305457	T	C	T	C	0.0235	0.009	0.065	0.0892	6	0.003	0.002876	450996	6	0.0032	1.21e-14	166896
fg	glu	offspring	duos	unadjusted	rs10487796	A	T	A	T	-0.0261	-0.0286	0.484	0.4696	7	0.0018	2.266e-59	450996	7	0.0016	4.62e-52	199033
fg	glu	offspring	duos	unadjusted	rs1057394	A	G	A	G	-0.0124	-0.0026	0.625	0.6123	2	0.0018	0.1498	450996	2	0.0018	1.91e-12	178455
fg	glu	offspring	duos	unadjusted	rs10811660	A	G	A	G	-0.0223	-0.0275	0.165	0.1723	9	0.0023	1.066e-32	450996	9	0.0022	7.94e-25	198102
fg	glu	offspring	duos	unadjusted	rs10838524	A	G	A	G	0.0238	-0.0015	0.48	0.4379	11	0.0018	0.4006	450996	11	0.0016	1.56e-40	200602
fg	glu	offspring	duos	unadjusted	rs10838693	C	G	C	G	0.0177	0.0141	0.314	0.335	11	0.0019	4.801e-14	450996	11	0.0018	3.44e-23	190535
fg	glu	offspring	duos	unadjusted	rs10974438	A	C	A	C	-0.0198	-0.0141	0.62	0.6525	9	0.0018	1.694e-14	450996	9	0.0017	9.85e-31	199042
fg	glu	offspring	duos	unadjusted	rs11603349	T	C	T	C	0.0236	0.0199	0.832	0.8267	11	0.0024	9.574e-17	450996	11	0.0022	3.12e-25	200622
fg	glu	offspring	duos	unadjusted	rs11610045	A	G	A	G	0.0144	0.0101	0.454	0.5231	12	0.0017	7.909e-09	450996	12	0.0019	3.26e-13	151638
fg	glu	offspring	duos	unadjusted	rs11619319	A	G	A	G	-0.0173	-0.0202	0.766	0.7953	13	0.0021	1.386e-21	450996	13	0.002	3.41e-20	197615
fg	glu	offspring	duos	unadjusted	rs11708067	A	G	A	G	0.0281	0.036	0.823	0.7618	3	0.002	4.994e-70	450996	3	0.002	1.63e-43	199392
fg	glu	offspring	duos	unadjusted	rs12055786	T	C	T	C	0.012	0.012	0.384	0.4059	6	0.0018	1.624e-11	450996	6	0.0017	1.17e-11	197490
fg	glu	offspring	duos	unadjusted	rs12541643	T	C	T	C	0.0118	-0.001	0.479	0.4752	8	0.0018	0.5804	450996	8	0.0019	4.51e-09	165514
fg	glu	offspring	duos	unadjusted	rs1260326	T	C	T	C	-0.0282	-0.024	0.413	0.3422	2	0.0018	1.072e-40	450996	2	0.0017	4.48e-65	200351
fg	glu	offspring	duos	unadjusted	rs12784552	A	G	A	G	0.0329	0.0338	0.924	0.9242	10	0.0031	3.43e-28	450996	10	0.003	2.86e-31	200614
fg	glu	offspring	duos	unadjusted	rs12888855	A	C	A	C	-0.0135	-0.0087	0.189	0.2255	14	0.0021	2.834e-05	450996	14	0.002	6.02e-12	197612
fg	glu	offspring	duos	unadjusted	rs12898997	T	C	T	C	-0.0098	-0.0002	0.598	0.6582	15	0.0019	0.9322	450996	15	0.0017	4.64e-09	200556
fg	glu	offspring	duos	unadjusted	rs13389076	A	G	A	G	0.0609	0.053	0.034	0.0274	2	0.0071	7.477e-14	450996	2	0.0049	1.72e-36	199239
fg	glu	offspring	duos	unadjusted	rs157512	T	C	T	C	0.0134	0.0142	0.73	0.7656	5	0.002	4.174e-12	450996	5	0.0021	5.43e-10	178455
fg	glu	offspring	duos	unadjusted	rs1604038	T	C	T	C	-0.0198	-0.0409	0.288	0.3035	3	0.0019	2.66e-99	450996	3	0.0018	4.47e-28	199358
fg	glu	offspring	duos	unadjusted	rs16851397	A	G	A	G	0.0327	0.0293	0.955	0.9377	3	0.0041	6.282e-13	450996	3	0.0042	1.26e-12	197622
fg	glu	offspring	duos	unadjusted	rs16913693	T	G	T	G	0.0394	0.0306	0.971	0.962	9	0.0055	2.573e-08	450996	9	0.0049	2.82e-16	196792
fg	glu	offspring	duos	unadjusted	rs17168486	T	C	T	C	0.028	0.0248	0.176	0.1766	7	0.0023	1.209e-26	450996	7	0.0021	4.17e-36	199170
fg	glu	offspring	duos	unadjusted	rs17265513	T	C	T	C	-0.0158	-0.0097	0.796	0.801	20	0.0022	8.751e-06	450996	20	0.0021	5.1e-14	199404
fg	glu	offspring	duos	unadjusted	rs17437560	T	C	T	C	-0.0175	-0.0135	0.11	0.0938	3	0.003	6.927e-06	450996	3	0.0032	3.33e-08	165740
fg	glu	offspring	duos	unadjusted	rs174583	T	C	T	C	-0.0168	-0.0125	0.375	0.3572	11	0.0018	9.343e-12	450996	11	0.0017	3.37e-22	200598
fg	glu	offspring	duos	unadjusted	rs1820176	T	C	T	C	0.0247	0.0188	0.704	0.7127	5	0.0019	3.479e-22	450996	5	0.002	1.91e-34	166896
fg	glu	offspring	duos	unadjusted	rs189548	A	G	A	G	-0.0123	-0.0029	0.723	0.7272	2	0.0019	0.1334	450996	2	0.002	2.81e-09	166896
fg	glu	offspring	duos	unadjusted	rs194518	A	G	A	G	0.0102	0.011	0.52	0.5576	7	0.0018	3.495e-10	450996	7	0.0018	8.76e-09	166893
fg	glu	offspring	duos	unadjusted	rs2075423	T	G	T	G	-0.0161	-0.0228	0.376	0.3247	1	0.0019	1.871e-34	450996	1	0.0017	3.18e-21	199452
fg	glu	offspring	duos	unadjusted	rs2657879	A	G	A	G	-0.0119	-0.004	0.798	0.8381	12	0.0023	0.07476	450996	12	0.0022	7.33e-09	196454
fg	glu	offspring	duos	unadjusted	rs2839671	A	G	A	G	-0.016	-0.0127	0.164	0.1751	10	0.0023	3.264e-08	450996	10	0.0022	8.38e-14	197620
fg	glu	offspring	duos	unadjusted	rs2979422	T	C	T	C	-0.0243	-0.0269	0.869	0.8399	7	0.0025	1.227e-26	450996	7	0.0024	3.85e-26	190054
fg	glu	offspring	duos	unadjusted	rs35889227	T	G	T	G	-0.013	-0.0183	0.617	0.601	14	0.0018	6.252e-24	450996	14	0.0019	3.37e-10	166896
fg	glu	offspring	duos	unadjusted	rs3778321	A	G	A	G	-0.0186	-0.0222	0.176	0.2173	6	0.0023	9.173e-23	450996	6	0.0021	3.16e-17	196471
fg	glu	offspring	duos	unadjusted	rs3829109	A	G	A	G	-0.0163	-0.0164	0.276	0.3002	9	0.002	9.941e-17	450996	9	0.002	1.09e-15	182422
fg	glu	offspring	duos	unadjusted	rs3842753	T	G	T	G	0.0134	0.0171	0.28	0.2857	11	0.0019	1.303e-18	450996	11	0.0022	2.84e-09	162459
fg	glu	offspring	duos	unadjusted	rs39713	T	C	T	C	-0.0169	-0.0139	0.062	0.0822	22	0.003	4.257e-06	450996	22	0.0031	1.77e-08	196467
fg	glu	offspring	duos	unadjusted	rs4760278	A	C	A	C	-0.011	-0.0119	0.181	0.2501	12	0.0021	1.153e-08	450996	12	0.002	3.33e-08	198210
fg	glu	offspring	duos	unadjusted	rs4862423	T	C	T	C	0.0123	0.012	0.401	0.3918	4	0.0018	2.529e-11	450996	4	0.0019	4.45e-10	166895
fg	glu	offspring	duos	unadjusted	rs507666	A	G	A	G	0.0164	0.0192	0.189	0.2065	9	0.0022	1.278e-17	450996	9	0.0021	6.99e-17	199223
fg	glu	offspring	duos	unadjusted	rs58925536	T	C	T	C	0.0306	0.0218	0.032	0.032	7	0.0049	7.694e-06	450996	7	0.0053	5.82e-09	166741
fg	glu	offspring	duos	unadjusted	rs6113722	A	G	A	G	-0.0424	-0.0288	0.066	0.0366	20	0.0047	6.934e-10	450996	20	0.0044	7.66e-25	195145
fg	glu	offspring	duos	unadjusted	rs6489811	A	G	A	G	-0.011	-0.0076	0.488	0.4724	12	0.0017	1.297e-05	450996	12	0.0018	3.27e-09	171608
fg	glu	offspring	duos	unadjusted	rs6538804	C	G	C	G	0.0142	0.0125	0.623	0.5734	12	0.0018	4.345e-12	450996	12	0.0019	9.41e-14	166896
fg	glu	offspring	duos	unadjusted	rs6598541	A	G	A	G	0.0114	0.0029	0.352	0.3738	15	0.0018	0.1188	450996	15	0.0017	4.12e-12	197621
fg	glu	offspring	duos	unadjusted	rs6662924	A	C	A	C	0.0143	0.0128	0.198	0.1811	1	0.0023	2.912e-08	450996	1	0.0023	3.34e-10	165515
fg	glu	offspring	duos	unadjusted	rs6808574	T	C	T	C	-0.0127	-0.0137	0.394	0.3887	3	0.0018	2.854e-14	450996	3	0.0017	7.21e-14	191257
fg	glu	offspring	duos	unadjusted	rs7012637	A	G	A	G	-0.018	-0.0097	0.47	0.478	8	0.0018	3.433e-08	450996	8	0.0017	9.75e-25	197676
fg	glu	offspring	duos	unadjusted	rs7095788	T	C	T	C	-0.0106	-0.0073	0.358	0.3504	10	0.0018	5.912e-05	450996	10	0.0018	1.98e-09	178446
fg	glu	offspring	duos	unadjusted	rs7178572	A	G	A	G	-0.0121	-0.0162	0.321	0.3052	15	0.0019	5.612e-17	450996	15	0.0018	7.09e-10	197620
fg	glu	offspring	duos	unadjusted	rs7256920	A	G	A	G	-0.0104	-0.0124	0.491	0.5299	19	0.0018	2.104e-12	450996	19	0.0018	2.75e-09	194842
fg	glu	offspring	duos	unadjusted	rs7708285	A	G	A	G	-0.0133	-0.0166	0.686	0.7082	5	0.0019	2.007e-18	450996	5	0.0019	1.25e-09	199062
fg	glu	offspring	duos	unadjusted	rs78132593	A	C	A	C	-0.0147	-0.0062	0.203	0.2101	1	0.0021	0.003345	450996	1	0.0022	2.6e-10	166896
fg	glu	offspring	duos	unadjusted	rs878521	A	G	A	G	0.0549	0.0595	0.249	0.2333	7	0.002	3.78e-190	450996	7	0.002	2.65e-174	200348
fg	glu	offspring	duos	unadjusted	rs896854	T	C	T	C	0.0099	0.0136	0.458	0.5254	8	0.0017	8.771e-15	450996	8	0.0016	5.61e-09	196056
fg	hba1c	offspring	duos	unadjusted	rs10305457	T	C	T	C	0.0235	0.0848	0.065	0.0882	6	0.0179	2.217e-06	451811	6	0.0032	1.21e-14	166896
fg	hba1c	offspring	duos	unadjusted	rs10487796	A	T	A	T	-0.0261	-0.1271	0.484	0.4683	7	0.0105	5.345e-34	451811	7	0.0016	4.62e-52	199033
fg	hba1c	offspring	duos	unadjusted	rs1057394	A	G	A	G	-0.0124	0.0101	0.625	0.6105	2	0.0107	0.3444	451811	2	0.0018	1.91e-12	178455
fg	hba1c	offspring	duos	unadjusted	rs10811660	A	G	A	G	-0.0223	-0.2528	0.165	0.1723	9	0.0137	1.671e-75	451811	9	0.0022	7.94e-25	198102
fg	hba1c	offspring	duos	unadjusted	rs10838524	A	G	A	G	0.0238	0.0158	0.48	0.4409	11	0.0105	0.1324	451811	11	0.0016	1.56e-40	200602
fg	hba1c	offspring	duos	unadjusted	rs10838693	C	G	C	G	0.0177	0.0699	0.314	0.3392	11	0.0111	2.942e-10	451811	11	0.0018	3.44e-23	190535
fg	hba1c	offspring	duos	unadjusted	rs10974438	A	C	A	C	-0.0198	-0.0915	0.62	0.6498	9	0.0109	5.361e-17	451811	9	0.0017	9.85e-31	199042
fg	hba1c	offspring	duos	unadjusted	rs11603349	T	C	T	C	0.0236	0.1879	0.832	0.8264	11	0.0142	9.7e-40	451811	11	0.0022	3.12e-25	200622
fg	hba1c	offspring	duos	unadjusted	rs11610045	A	G	A	G	0.0144	0.0422	0.454	0.5244	12	0.0104	5.035e-05	451811	12	0.0019	3.26e-13	151638
fg	hba1c	offspring	duos	unadjusted	rs11619319	A	G	A	G	-0.0173	-0.1299	0.766	0.7955	13	0.0126	4.774e-25	451811	13	0.002	3.41e-20	197615
fg	hba1c	offspring	duos	unadjusted	rs11708067	A	G	A	G	0.0281	0.2523	0.823	0.7666	3	0.0121	2.46e-96	451811	3	0.002	1.63e-43	199392
fg	hba1c	offspring	duos	unadjusted	rs12055786	T	C	T	C	0.012	0.0604	0.384	0.4064	6	0.0106	1.279e-08	451811	6	0.0017	1.17e-11	197490
fg	hba1c	offspring	duos	unadjusted	rs12541643	T	C	T	C	0.0118	-0.0005	0.479	0.4794	8	0.0105	0.9644	451811	8	0.0019	4.51e-09	165514
fg	hba1c	offspring	duos	unadjusted	rs1260326	T	C	T	C	-0.0282	-0.1147	0.413	0.3372	2	0.0107	5.966e-27	451811	2	0.0017	4.48e-65	200351
fg	hba1c	offspring	duos	unadjusted	rs12784552	A	G	A	G	0.0329	0.0727	0.924	0.9266	10	0.0183	6.868e-05	451811	10	0.003	2.86e-31	200614
fg	hba1c	offspring	duos	unadjusted	rs12888855	A	C	A	C	-0.0135	-0.0934	0.189	0.2269	14	0.0124	4.413e-14	451811	14	0.002	6.02e-12	197612
fg	hba1c	offspring	duos	unadjusted	rs12898997	T	C	T	C	-0.0098	0.0037	0.598	0.6533	15	0.0111	0.739	451811	15	0.0017	4.64e-09	200556
fg	hba1c	offspring	duos	unadjusted	rs13389076	A	G	A	G	0.0609	0.2815	0.034	0.0277	2	0.0423	2.686e-11	451811	2	0.0049	1.72e-36	199239
fg	hba1c	offspring	duos	unadjusted	rs157512	T	C	T	C	0.0134	0.0629	0.73	0.7639	5	0.0122	2.451e-07	451811	5	0.0021	5.43e-10	178455
fg	hba1c	offspring	duos	unadjusted	rs1604038	T	C	T	C	-0.0198	-0.21	0.288	0.3073	3	0.0115	2.177e-74	451811	3	0.0018	4.47e-28	199358
fg	hba1c	offspring	duos	unadjusted	rs16851397	A	G	A	G	0.0327	0.2001	0.955	0.9378	3	0.0242	1.455e-16	451811	3	0.0042	1.26e-12	197622
fg	hba1c	offspring	duos	unadjusted	rs16913693	T	G	T	G	0.0394	0.1405	0.971	0.9621	9	0.0327	1.779e-05	451811	9	0.0049	2.82e-16	196792
fg	hba1c	offspring	duos	unadjusted	rs17168486	T	C	T	C	0.028	0.1291	0.176	0.1752	7	0.0138	8.125e-21	451811	7	0.0021	4.17e-36	199170
fg	hba1c	offspring	duos	unadjusted	rs17265513	T	C	T	C	-0.0158	-0.0851	0.796	0.8016	20	0.013	6.353e-11	451811	20	0.0021	5.1e-14	199404
fg	hba1c	offspring	duos	unadjusted	rs17437560	T	C	T	C	-0.0175	-0.1243	0.11	0.0909	3	0.0179	3.518e-12	451811	3	0.0032	3.33e-08	165740
fg	hba1c	offspring	duos	unadjusted	rs174583	T	C	T	C	-0.0168	-0.0949	0.375	0.3619	11	0.0109	2.577e-18	451811	11	0.0017	3.37e-22	200598
fg	hba1c	offspring	duos	unadjusted	rs1820176	T	C	T	C	0.0247	0.0579	0.704	0.7153	5	0.0115	5.293e-07	451811	5	0.002	1.91e-34	166896
fg	hba1c	offspring	duos	unadjusted	rs189548	A	G	A	G	-0.0123	-0.048	0.723	0.727	2	0.0116	3.412e-05	451811	2	0.002	2.81e-09	166896
fg	hba1c	offspring	duos	unadjusted	rs194518	A	G	A	G	0.0102	0.0781	0.52	0.5554	7	0.0104	7.736e-14	451811	7	0.0018	8.76e-09	166893
fg	hba1c	offspring	duos	unadjusted	rs2075423	T	G	T	G	-0.0161	-0.1536	0.376	0.3263	1	0.0111	8.111e-44	451811	1	0.0017	3.18e-21	199452
fg	hba1c	offspring	duos	unadjusted	rs2657879	A	G	A	G	-0.0119	0.0127	0.798	0.8428	12	0.0135	0.3482	451811	12	0.0022	7.33e-09	196454
fg	hba1c	offspring	duos	unadjusted	rs2839671	A	G	A	G	-0.016	-0.091	0.164	0.1766	10	0.0137	2.651e-11	451811	10	0.0022	8.38e-14	197620
fg	hba1c	offspring	duos	unadjusted	rs2979422	T	C	T	C	-0.0243	-0.1812	0.869	0.8356	7	0.015	1.111e-33	451811	7	0.0024	3.85e-26	190054
fg	hba1c	offspring	duos	unadjusted	rs35889227	T	G	T	G	-0.013	-0.0939	0.617	0.5953	14	0.0108	3.373e-18	451811	14	0.0019	3.37e-10	166896
fg	hba1c	offspring	duos	unadjusted	rs3778321	A	G	A	G	-0.0186	-0.1516	0.176	0.2252	6	0.0135	2.576e-29	451811	6	0.0021	3.16e-17	196471
fg	hba1c	offspring	duos	unadjusted	rs3829109	A	G	A	G	-0.0163	-0.1293	0.276	0.3006	9	0.0117	3.059e-28	451811	9	0.002	1.09e-15	182422
fg	hba1c	offspring	duos	unadjusted	rs3842753	T	G	T	G	0.0134	0.0907	0.28	0.2815	11	0.0115	3.884e-15	451811	11	0.0022	2.84e-09	162459
fg	hba1c	offspring	duos	unadjusted	rs39713	T	C	T	C	-0.0169	-0.1492	0.062	0.0812	22	0.018	9.506e-17	451811	22	0.0031	1.77e-08	196467
fg	hba1c	offspring	duos	unadjusted	rs4760278	A	C	A	C	-0.011	-0.0756	0.181	0.2478	12	0.0124	1.079e-09	451811	12	0.002	3.33e-08	198210
fg	hba1c	offspring	duos	unadjusted	rs4862423	T	C	T	C	0.0123	0.0812	0.401	0.3934	4	0.0107	3.07e-14	451811	4	0.0019	4.45e-10	166895
fg	hba1c	offspring	duos	unadjusted	rs507666	A	G	A	G	0.0164	0.2142	0.189	0.2097	9	0.0134	9.316e-58	451811	9	0.0021	6.99e-17	199223
fg	hba1c	offspring	duos	unadjusted	rs573225	A	G	A	G	0.0693	0.3916	0.673	0.7023	2	0.0112	1e-200	451811	2	0.0017	1e-200	199344
fg	hba1c	offspring	duos	unadjusted	rs58925536	T	C	T	C	0.0306	0.1284	0.032	0.0318	7	0.029	9.209e-06	451811	7	0.0053	5.82e-09	166741
fg	hba1c	offspring	duos	unadjusted	rs6113722	A	G	A	G	-0.0424	-0.1165	0.066	0.0371	20	0.0278	2.75e-05	451811	20	0.0044	7.66e-25	195145
fg	hba1c	offspring	duos	unadjusted	rs6489811	A	G	A	G	-0.011	-0.0156	0.488	0.4658	12	0.0104	0.1338	451811	12	0.0018	3.27e-09	171608
fg	hba1c	offspring	duos	unadjusted	rs6538804	C	G	C	G	0.0142	0.0699	0.623	0.5686	12	0.0107	7.618e-11	451811	12	0.0019	9.41e-14	166896
fg	hba1c	offspring	duos	unadjusted	rs6598541	A	G	A	G	0.0114	0.0094	0.352	0.3725	15	0.0109	0.3892	451811	15	0.0017	4.12e-12	197621
fg	hba1c	offspring	duos	unadjusted	rs6662924	A	C	A	C	0.0143	0.059	0.198	0.1833	1	0.0137	1.69e-05	451811	1	0.0023	3.34e-10	165515
fg	hba1c	offspring	duos	unadjusted	rs6808574	T	C	T	C	-0.0127	-0.1285	0.394	0.3876	3	0.0107	3.737e-33	451811	3	0.0017	7.21e-14	191257
fg	hba1c	offspring	duos	unadjusted	rs7012637	A	G	A	G	-0.018	0.0177	0.47	0.4753	8	0.0105	0.09175	451811	8	0.0017	9.75e-25	197676
fg	hba1c	offspring	duos	unadjusted	rs7095788	T	C	T	C	-0.0106	-0.0271	0.358	0.354	10	0.0109	0.01269	451811	10	0.0018	1.98e-09	178446
fg	hba1c	offspring	duos	unadjusted	rs7163757	T	C	T	C	-0.0217	-0.0187	0.433	0.4569	15	0.0105	0.07513	451811	15	0.0016	2.64e-36	200622
fg	hba1c	offspring	duos	unadjusted	rs7178572	A	G	A	G	-0.0121	-0.1412	0.321	0.3074	15	0.0115	9.916e-35	451811	15	0.0018	7.09e-10	197620
fg	hba1c	offspring	duos	unadjusted	rs7256920	A	G	A	G	-0.0104	-0.0667	0.491	0.5382	19	0.0105	1.837e-10	451811	19	0.0018	2.75e-09	194842
fg	hba1c	offspring	duos	unadjusted	rs7708285	A	G	A	G	-0.0133	-0.1101	0.686	0.7121	5	0.0113	1.705e-22	451811	5	0.0019	1.25e-09	199062
fg	hba1c	offspring	duos	unadjusted	rs78132593	A	C	A	C	-0.0147	-0.0944	0.203	0.2093	1	0.0126	7.322e-14	451811	1	0.0022	2.6e-10	166896
fg	hba1c	offspring	duos	unadjusted	rs878521	A	G	A	G	0.0549	0.3578	0.249	0.2293	7	0.012	1.53e-194	451811	7	0.002	2.65e-174	200348
fg	hba1c	offspring	duos	unadjusted	rs896854	T	C	T	C	0.0099	0.068	0.458	0.5346	8	0.0104	6.299e-11	451811	8	0.0016	5.61e-09	196056
fg	hba1c	offspring	duos	unadjusted	rs9348441	A	T	A	T	0.0176	0.2233	0.272	0.2679	6	0.0118	2.17e-79	451811	6	0.0018	4.4e-20	200622
fg	hba1c	offspring	duos	unadjusted	rs9650069	T	C	T	C	-0.0286	-0.2576	0.284	0.3018	8	0.0113	3.97e-114	451811	8	0.0018	8.31e-58	194206
fg	hdl	offspring	duos	unadjusted	rs10305457	T	C	T	C	0.0235	0.0003	0.065	0.0889	6	0.0013	0.7995	454845	6	0.0032	1.21e-14	166896
fg	hdl	offspring	duos	unadjusted	rs10487796	A	T	A	T	-0.0261	-0.002	0.484	0.4718	7	0.0007	0.007786	454845	7	0.0016	4.62e-52	199033
fg	hdl	offspring	duos	unadjusted	rs1057394	A	G	A	G	-0.0124	0.0002	0.625	0.6128	2	0.0008	0.8415	454845	2	0.0018	1.91e-12	178455
fg	hdl	offspring	duos	unadjusted	rs10811660	A	G	A	G	-0.0223	0.0009	0.165	0.1713	9	0.001	0.333	454845	9	0.0022	7.94e-25	198102
fg	hdl	offspring	duos	unadjusted	rs10838524	A	G	A	G	0.0238	0.0024	0.48	0.4406	11	0.0007	0.001121	454845	11	0.0016	1.56e-40	200602
fg	hdl	offspring	duos	unadjusted	rs10838693	C	G	C	G	0.0177	0.0163	0.314	0.3394	11	0.0008	6.86e-96	454845	11	0.0018	3.44e-23	190535
fg	hdl	offspring	duos	unadjusted	rs10974438	A	C	A	C	-0.0198	-0.0025	0.62	0.6513	9	0.0008	0.0009983	454845	9	0.0017	9.85e-31	199042
fg	hdl	offspring	duos	unadjusted	rs11603349	T	C	T	C	0.0236	0.0012	0.832	0.8235	11	0.001	0.2378	454845	11	0.0022	3.12e-25	200622
fg	hdl	offspring	duos	unadjusted	rs11610045	A	G	A	G	0.0144	0.001	0.454	0.5265	12	0.0007	0.1737	454845	12	0.0019	3.26e-13	151638
fg	hdl	offspring	duos	unadjusted	rs11619319	A	G	A	G	-0.0173	0.0014	0.766	0.7975	13	0.0009	0.12	454845	13	0.002	3.41e-20	197615
fg	hdl	offspring	duos	unadjusted	rs11708067	A	G	A	G	0.0281	0.0056	0.823	0.7669	3	0.0009	6.123e-11	454845	3	0.002	1.63e-43	199392
fg	hdl	offspring	duos	unadjusted	rs12055786	T	C	T	C	0.012	-0.0053	0.384	0.4068	6	0.0008	1.58e-12	454845	6	0.0017	1.17e-11	197490
fg	hdl	offspring	duos	unadjusted	rs12541643	T	C	T	C	0.0118	0.0011	0.479	0.4786	8	0.0007	0.1566	454845	8	0.0019	4.51e-09	165514
fg	hdl	offspring	duos	unadjusted	rs1260326	T	C	T	C	-0.0282	-0.0027	0.413	0.3317	2	0.0008	0.0003583	454845	2	0.0017	4.48e-65	200351
fg	hdl	offspring	duos	unadjusted	rs12784552	A	G	A	G	0.0329	0.0007	0.924	0.9283	10	0.0013	0.5869	454845	10	0.003	2.86e-31	200614
fg	hdl	offspring	duos	unadjusted	rs12888855	A	C	A	C	-0.0135	0.0033	0.189	0.2252	14	0.0009	0.0001781	454845	14	0.002	6.02e-12	197612
fg	hdl	offspring	duos	unadjusted	rs12898997	T	C	T	C	-0.0098	0.0031	0.598	0.6542	15	0.0008	7.82e-05	454845	15	0.0017	4.64e-09	200556
fg	hdl	offspring	duos	unadjusted	rs13389076	A	G	A	G	0.0609	0.0053	0.034	0.0286	2	0.0029	0.06508	454845	2	0.0049	1.72e-36	199239
fg	hdl	offspring	duos	unadjusted	rs157512	T	C	T	C	0.0134	-0.0092	0.73	0.763	5	0.0009	8.532e-27	454845	5	0.0021	5.43e-10	178455
fg	hdl	offspring	duos	unadjusted	rs1604038	T	C	T	C	-0.0198	-0.0012	0.288	0.3085	3	0.0008	0.1461	454845	3	0.0018	4.47e-28	199358
fg	hdl	offspring	duos	unadjusted	rs16851397	A	G	A	G	0.0327	0.0028	0.955	0.9365	3	0.0017	0.09309	454845	3	0.0042	1.26e-12	197622
fg	hdl	offspring	duos	unadjusted	rs16913693	T	G	T	G	0.0394	-0.0046	0.971	0.9607	9	0.0023	0.04412	454845	9	0.0049	2.82e-16	196792
fg	hdl	offspring	duos	unadjusted	rs17168486	T	C	T	C	0.028	0.0011	0.176	0.1749	7	0.001	0.2589	454845	7	0.0021	4.17e-36	199170
fg	hdl	offspring	duos	unadjusted	rs17265513	T	C	T	C	-0.0158	-0.0015	0.796	0.8022	20	0.0009	0.1102	454845	20	0.0021	5.1e-14	199404
fg	hdl	offspring	duos	unadjusted	rs17437560	T	C	T	C	-0.0175	-0.001	0.11	0.0932	3	0.0013	0.4088	454845	3	0.0032	3.33e-08	165740
fg	hdl	offspring	duos	unadjusted	rs1820176	T	C	T	C	0.0247	0.0012	0.704	0.7145	5	0.0008	0.139	454845	5	0.002	1.91e-34	166896
fg	hdl	offspring	duos	unadjusted	rs189548	A	G	A	G	-0.0123	0.003	0.723	0.7282	2	0.0008	0.0002918	454845	2	0.002	2.81e-09	166896
fg	hdl	offspring	duos	unadjusted	rs194518	A	G	A	G	0.0102	0.0001	0.52	0.5582	7	0.0007	0.8872	454845	7	0.0018	8.76e-09	166893
fg	hdl	offspring	duos	unadjusted	rs2075423	T	G	T	G	-0.0161	0.0017	0.376	0.3259	1	0.0008	0.03071	454845	1	0.0017	3.18e-21	199452
fg	hdl	offspring	duos	unadjusted	rs2657879	A	G	A	G	-0.0119	-0.0003	0.798	0.8445	12	0.001	0.7526	454845	12	0.0022	7.33e-09	196454
fg	hdl	offspring	duos	unadjusted	rs2839671	A	G	A	G	-0.016	-0.0015	0.164	0.176	10	0.001	0.1232	454845	10	0.0022	8.38e-14	197620
fg	hdl	offspring	duos	unadjusted	rs2979422	T	C	T	C	-0.0243	0.0013	0.869	0.8354	7	0.0011	0.2081	454845	7	0.0024	3.85e-26	190054
fg	hdl	offspring	duos	unadjusted	rs35889227	T	G	T	G	-0.013	0.0033	0.617	0.5941	14	0.0008	1.19e-05	454845	14	0.0019	3.37e-10	166896
fg	hdl	offspring	duos	unadjusted	rs3778321	A	G	A	G	-0.0186	0.0046	0.176	0.224	6	0.0009	1.281e-06	454845	6	0.0021	3.16e-17	196471
fg	hdl	offspring	duos	unadjusted	rs3829109	A	G	A	G	-0.0163	0.0014	0.276	0.3048	9	0.0008	0.09385	454845	9	0.002	1.09e-15	182422
fg	hdl	offspring	duos	unadjusted	rs3842753	T	G	T	G	0.0134	-0.0007	0.28	0.2822	11	0.0008	0.3714	454845	11	0.0022	2.84e-09	162459
fg	hdl	offspring	duos	unadjusted	rs39713	T	C	T	C	-0.0169	0.0006	0.062	0.0786	22	0.0013	0.6137	454845	22	0.0031	1.77e-08	196467
fg	hdl	offspring	duos	unadjusted	rs4760278	A	C	A	C	-0.011	0.0106	0.181	0.2511	12	0.0009	1.203e-33	454845	12	0.002	3.33e-08	198210
fg	hdl	offspring	duos	unadjusted	rs4862423	T	C	T	C	0.0123	0.0007	0.401	0.3892	4	0.0008	0.3833	454845	4	0.0019	4.45e-10	166895
fg	hdl	offspring	duos	unadjusted	rs507666	A	G	A	G	0.0164	0.0081	0.189	0.2094	9	0.0009	6.562e-18	454845	9	0.0021	6.99e-17	199223
fg	hdl	offspring	duos	unadjusted	rs573225	A	G	A	G	0.0693	0.0011	0.673	0.7074	2	0.0008	0.1639	454845	2	0.0017	1e-200	199344
fg	hdl	offspring	duos	unadjusted	rs58925536	T	C	T	C	0.0306	-0.0007	0.032	0.0303	7	0.0021	0.7301	454845	7	0.0053	5.82e-09	166741
fg	hdl	offspring	duos	unadjusted	rs6113722	A	G	A	G	-0.0424	0.0001	0.066	0.0369	20	0.002	0.9539	454845	20	0.0044	7.66e-25	195145
fg	hdl	offspring	duos	unadjusted	rs6489811	A	G	A	G	-0.011	0.0018	0.488	0.467	12	0.0007	0.01329	454845	12	0.0018	3.27e-09	171608
fg	hdl	offspring	duos	unadjusted	rs6538804	C	G	C	G	0.0142	0.0014	0.623	0.5663	12	0.0008	0.07033	454845	12	0.0019	9.41e-14	166896
fg	hdl	offspring	duos	unadjusted	rs6598541	A	G	A	G	0.0114	-0.0035	0.352	0.3752	15	0.0008	5.234e-06	454845	15	0.0017	4.12e-12	197621
fg	hdl	offspring	duos	unadjusted	rs6662924	A	C	A	C	0.0143	0.0005	0.198	0.1836	1	0.001	0.601	454845	1	0.0023	3.34e-10	165515
fg	hdl	offspring	duos	unadjusted	rs6808574	T	C	T	C	-0.0127	0.0008	0.394	0.3891	3	0.0008	0.2894	454845	3	0.0017	7.21e-14	191257
fg	hdl	offspring	duos	unadjusted	rs7012637	A	G	A	G	-0.018	0.0138	0.47	0.4771	8	0.0007	1.032e-76	454845	8	0.0017	9.75e-25	197676
fg	hdl	offspring	duos	unadjusted	rs7095788	T	C	T	C	-0.0106	0	0.358	0.3512	10	0.0008	0.9892	454845	10	0.0018	1.98e-09	178446
fg	hdl	offspring	duos	unadjusted	rs7163757	T	C	T	C	-0.0217	-0.001	0.433	0.4606	15	0.0007	0.1733	454845	15	0.0016	2.64e-36	200622
fg	hdl	offspring	duos	unadjusted	rs7178572	A	G	A	G	-0.0121	0.0013	0.321	0.308	15	0.0008	0.1218	454845	15	0.0018	7.09e-10	197620
fg	hdl	offspring	duos	unadjusted	rs7256920	A	G	A	G	-0.0104	0.0013	0.491	0.5415	19	0.0007	0.06821	454845	19	0.0018	2.75e-09	194842
fg	hdl	offspring	duos	unadjusted	rs7708285	A	G	A	G	-0.0133	0.0018	0.686	0.7148	5	0.0008	0.02624	454845	5	0.0019	1.25e-09	199062
fg	hdl	offspring	duos	unadjusted	rs78132593	A	C	A	C	-0.0147	0.0077	0.203	0.2097	1	0.0009	4.384e-18	454845	1	0.0022	2.6e-10	166896
fg	hdl	offspring	duos	unadjusted	rs7903146	T	C	T	C	0.0259	-0.002	0.307	0.2637	10	0.0008	0.01351	454845	10	0.0019	2e-35	199170
fg	hdl	offspring	duos	unadjusted	rs878521	A	G	A	G	0.0549	-0.0027	0.249	0.2285	7	0.0009	0.001273	454845	7	0.002	2.65e-174	200348
fg	hdl	offspring	duos	unadjusted	rs896854	T	C	T	C	0.0099	-0.0021	0.458	0.5378	8	0.0007	0.004699	454845	8	0.0016	5.61e-09	196056
fg	hdl	offspring	duos	unadjusted	rs9348441	A	T	A	T	0.0176	-0.0014	0.272	0.2675	6	0.0008	0.102	454845	6	0.0018	4.4e-20	200622
fg	hdl	offspring	duos	unadjusted	rs9650069	T	C	T	C	-0.0286	0.0018	0.284	0.3004	8	0.0008	0.02752	454845	8	0.0018	8.31e-58	194206
fg	ldl	offspring	duos	unadjusted	rs10305457	T	C	T	C	0.0235	-0.0039	0.065	0.089	6	0.003	0.1858	488571	6	0.0032	1.21e-14	166896
fg	ldl	offspring	duos	unadjusted	rs10487796	A	T	A	T	-0.0261	-0.002	0.484	0.4711	7	0.0017	0.2439	488571	7	0.0016	4.62e-52	199033
fg	ldl	offspring	duos	unadjusted	rs1057394	A	G	A	G	-0.0124	0.0027	0.625	0.6128	2	0.0018	0.1288	488571	2	0.0018	1.91e-12	178455
fg	ldl	offspring	duos	unadjusted	rs10811660	A	G	A	G	-0.0223	-0.0046	0.165	0.1717	9	0.0023	0.04162	488571	9	0.0022	7.94e-25	198102
fg	ldl	offspring	duos	unadjusted	rs10838524	A	G	A	G	0.0238	0.001	0.48	0.4403	11	0.0017	0.5549	488571	11	0.0016	1.56e-40	200602
fg	ldl	offspring	duos	unadjusted	rs10838693	C	G	C	G	0.0177	-0.0048	0.314	0.3384	11	0.0018	0.009476	488571	11	0.0018	3.44e-23	190535
fg	ldl	offspring	duos	unadjusted	rs10974438	A	C	A	C	-0.0198	-0.0013	0.62	0.6519	9	0.0018	0.4643	488571	9	0.0017	9.85e-31	199042
fg	ldl	offspring	duos	unadjusted	rs11603349	T	C	T	C	0.0236	-0.0002	0.832	0.8245	11	0.0024	0.9233	488571	11	0.0022	3.12e-25	200622
fg	ldl	offspring	duos	unadjusted	rs11610045	A	G	A	G	0.0144	0.0113	0.454	0.5259	12	0.0017	6.109e-11	488571	12	0.0019	3.26e-13	151638
fg	ldl	offspring	duos	unadjusted	rs11619319	A	G	A	G	-0.0173	-0.0051	0.766	0.7967	13	0.0021	0.0146	488571	13	0.002	3.41e-20	197615
fg	ldl	offspring	duos	unadjusted	rs11708067	A	G	A	G	0.0281	0.0059	0.823	0.7655	3	0.002	0.003465	488571	3	0.002	1.63e-43	199392
fg	ldl	offspring	duos	unadjusted	rs12055786	T	C	T	C	0.012	-0.002	0.384	0.4066	6	0.0018	0.2555	488571	6	0.0017	1.17e-11	197490
fg	ldl	offspring	duos	unadjusted	rs12541643	T	C	T	C	0.0118	0.0066	0.479	0.4784	8	0.0017	0.0001599	488571	8	0.0019	4.51e-09	165514
fg	ldl	offspring	duos	unadjusted	rs12784552	A	G	A	G	0.0329	-0.0051	0.924	0.9272	10	0.003	0.09212	488571	10	0.003	2.86e-31	200614
fg	ldl	offspring	duos	unadjusted	rs12888855	A	C	A	C	-0.0135	-0.002	0.189	0.2253	14	0.0021	0.3306	488571	14	0.002	6.02e-12	197612
fg	ldl	offspring	duos	unadjusted	rs12898997	T	C	T	C	-0.0098	0.0102	0.598	0.6551	15	0.0018	2.93e-08	488571	15	0.0017	4.64e-09	200556
fg	ldl	offspring	duos	unadjusted	rs13389076	A	G	A	G	0.0609	0.0148	0.034	0.0282	2	0.0069	0.03217	488571	2	0.0049	1.72e-36	199239
fg	ldl	offspring	duos	unadjusted	rs1604038	T	C	T	C	-0.0198	0.002	0.288	0.3069	3	0.0019	0.2925	488571	3	0.0018	4.47e-28	199358
fg	ldl	offspring	duos	unadjusted	rs16851397	A	G	A	G	0.0327	0.0079	0.955	0.937	3	0.004	0.04835	488571	3	0.0042	1.26e-12	197622
fg	ldl	offspring	duos	unadjusted	rs16913693	T	G	T	G	0.0394	-0.0073	0.971	0.9611	9	0.0054	0.1772	488571	9	0.0049	2.82e-16	196792
fg	ldl	offspring	duos	unadjusted	rs17168486	T	C	T	C	0.028	-0.0016	0.176	0.1756	7	0.0023	0.4721	488571	7	0.0021	4.17e-36	199170
fg	ldl	offspring	duos	unadjusted	rs17265513	T	C	T	C	-0.0158	-0.0119	0.796	0.8014	20	0.0022	3.454e-08	488571	20	0.0021	5.1e-14	199404
fg	ldl	offspring	duos	unadjusted	rs17437560	T	C	T	C	-0.0175	-0.005	0.11	0.0932	3	0.003	0.09134	488571	3	0.0032	3.33e-08	165740
fg	ldl	offspring	duos	unadjusted	rs174583	T	C	T	C	-0.0168	-0.0347	0.375	0.3596	11	0.0018	1.226e-82	488571	11	0.0017	3.37e-22	200598
fg	ldl	offspring	duos	unadjusted	rs1820176	T	C	T	C	0.0247	-0.0022	0.704	0.7144	5	0.0019	0.2572	488571	5	0.002	1.91e-34	166896
fg	ldl	offspring	duos	unadjusted	rs189548	A	G	A	G	-0.0123	-0.0033	0.723	0.7278	2	0.0019	0.0822	488571	2	0.002	2.81e-09	166896
fg	ldl	offspring	duos	unadjusted	rs194518	A	G	A	G	0.0102	0.0024	0.52	0.5585	7	0.0017	0.1696	488571	7	0.0018	8.76e-09	166893
fg	ldl	offspring	duos	unadjusted	rs2075423	T	G	T	G	-0.0161	-0.0047	0.376	0.3259	1	0.0018	0.009652	488571	1	0.0017	3.18e-21	199452
fg	ldl	offspring	duos	unadjusted	rs2657879	A	G	A	G	-0.0119	0.0004	0.798	0.8431	12	0.0022	0.8687	488571	12	0.0022	7.33e-09	196454
fg	ldl	offspring	duos	unadjusted	rs2839671	A	G	A	G	-0.016	-0.0015	0.164	0.1758	10	0.0023	0.5086	488571	10	0.0022	8.38e-14	197620
fg	ldl	offspring	duos	unadjusted	rs2979422	T	C	T	C	-0.0243	0.0004	0.869	0.8365	7	0.0025	0.8741	488571	7	0.0024	3.85e-26	190054
fg	ldl	offspring	duos	unadjusted	rs35889227	T	G	T	G	-0.013	-0.0078	0.617	0.5961	14	0.0018	1.375e-05	488571	14	0.0019	3.37e-10	166896
fg	ldl	offspring	duos	unadjusted	rs3778321	A	G	A	G	-0.0186	-0.0033	0.176	0.2222	6	0.0022	0.1348	488571	6	0.0021	3.16e-17	196471
fg	ldl	offspring	duos	unadjusted	rs3829109	A	G	A	G	-0.0163	-0.0077	0.276	0.3029	9	0.0019	7.579e-05	488571	9	0.002	1.09e-15	182422
fg	ldl	offspring	duos	unadjusted	rs3842753	T	G	T	G	0.0134	0	0.28	0.2833	11	0.0019	0.9862	488571	11	0.0022	2.84e-09	162459
fg	ldl	offspring	duos	unadjusted	rs39713	T	C	T	C	-0.0169	0.0011	0.062	0.0798	22	0.003	0.7145	488571	22	0.0031	1.77e-08	196467
fg	ldl	offspring	duos	unadjusted	rs4760278	A	C	A	C	-0.011	-0.018	0.181	0.2507	12	0.0021	1.937e-18	488571	12	0.002	3.33e-08	198210
fg	ldl	offspring	duos	unadjusted	rs4862423	T	C	T	C	0.0123	-0.0006	0.401	0.3898	4	0.0018	0.7222	488571	4	0.0019	4.45e-10	166895
fg	ldl	offspring	duos	unadjusted	rs507666	A	G	A	G	0.0164	0.0667	0.189	0.2086	9	0.0022	6.83e-200	488571	9	0.0021	6.99e-17	199223
fg	ldl	offspring	duos	unadjusted	rs573225	A	G	A	G	0.0693	0.0019	0.673	0.7056	2	0.0019	0.3022	488571	2	0.0017	1e-200	199344
fg	ldl	offspring	duos	unadjusted	rs58925536	T	C	T	C	0.0306	0.0077	0.032	0.0308	7	0.0048	0.1114	488571	7	0.0053	5.82e-09	166741
fg	ldl	offspring	duos	unadjusted	rs6113722	A	G	A	G	-0.0424	-0.005	0.066	0.0369	20	0.0046	0.2791	488571	20	0.0044	7.66e-25	195145
fg	ldl	offspring	duos	unadjusted	rs6489811	A	G	A	G	-0.011	0.0028	0.488	0.4682	12	0.0017	0.1067	488571	12	0.0018	3.27e-09	171608
fg	ldl	offspring	duos	unadjusted	rs6538804	C	G	C	G	0.0142	0.0026	0.623	0.5682	12	0.0018	0.15	488571	12	0.0019	9.41e-14	166896
fg	ldl	offspring	duos	unadjusted	rs6598541	A	G	A	G	0.0114	-0.0019	0.352	0.3746	15	0.0018	0.2869	488571	15	0.0017	4.12e-12	197621
fg	ldl	offspring	duos	unadjusted	rs6662924	A	C	A	C	0.0143	0.0057	0.198	0.1831	1	0.0023	0.01151	488571	1	0.0023	3.34e-10	165515
fg	ldl	offspring	duos	unadjusted	rs6808574	T	C	T	C	-0.0127	-0.0001	0.394	0.3895	3	0.0018	0.9405	488571	3	0.0017	7.21e-14	191257
fg	ldl	offspring	duos	unadjusted	rs7012637	A	G	A	G	-0.018	0.0269	0.47	0.4777	8	0.0017	7.943e-54	488571	8	0.0017	9.75e-25	197676
fg	ldl	offspring	duos	unadjusted	rs7095788	T	C	T	C	-0.0106	-0.002	0.358	0.3521	10	0.0018	0.2577	488571	10	0.0018	1.98e-09	178446
fg	ldl	offspring	duos	unadjusted	rs7163757	T	C	T	C	-0.0217	0.0075	0.433	0.4587	15	0.0017	1.542e-05	488571	15	0.0016	2.64e-36	200622
fg	ldl	offspring	duos	unadjusted	rs7256920	A	G	A	G	-0.0104	-0.0026	0.491	0.5383	19	0.0017	0.1369	488571	19	0.0018	2.75e-09	194842
fg	ldl	offspring	duos	unadjusted	rs7708285	A	G	A	G	-0.0133	-0.0027	0.686	0.7127	5	0.0019	0.1504	488571	5	0.0019	1.25e-09	199062
fg	ldl	offspring	duos	unadjusted	rs78132593	A	C	A	C	-0.0147	-0.0086	0.203	0.2096	1	0.0021	3.886e-05	488571	1	0.0022	2.6e-10	166896
fg	ldl	offspring	duos	unadjusted	rs7903146	T	C	T	C	0.0259	0.0004	0.307	0.2653	10	0.0019	0.8415	488571	10	0.0019	2e-35	199170
fg	ldl	offspring	duos	unadjusted	rs878521	A	G	A	G	0.0549	0.0058	0.249	0.2297	7	0.002	0.003502	488571	7	0.002	2.65e-174	200348
fg	ldl	offspring	duos	unadjusted	rs896854	T	C	T	C	0.0099	-0.0037	0.458	0.5342	8	0.0017	0.02984	488571	8	0.0016	5.61e-09	196056
fg	ldl	offspring	duos	unadjusted	rs9348441	A	T	A	T	0.0176	-0.001	0.272	0.2682	6	0.002	0.6021	488571	6	0.0018	4.4e-20	200622
fg	ldl	offspring	duos	unadjusted	rs9650069	T	C	T	C	-0.0286	-0.0063	0.284	0.3007	8	0.0019	0.0008634	488571	8	0.0018	8.31e-58	194206
fg	lnbmi	offspring	duos	unadjusted	rs10305457	T	C	T	C	0.0235	0.0004	0.065	0.0886	6	0.0006	0.4981	509929	6	0.0032	1.21e-14	166896
fg	lnbmi	offspring	duos	unadjusted	rs10487796	A	T	A	T	-0.0261	0.0002	0.484	0.4722	7	0.0003	0.4977	509929	7	0.0016	4.62e-52	199033
fg	lnbmi	offspring	duos	unadjusted	rs1057394	A	G	A	G	-0.0124	0.0002	0.625	0.612	2	0.0003	0.5572	509929	2	0.0018	1.91e-12	178455
fg	lnbmi	offspring	duos	unadjusted	rs10811660	A	G	A	G	-0.0223	0.0015	0.165	0.1718	9	0.0004	0.0003875	509929	9	0.0022	7.94e-25	198102
fg	lnbmi	offspring	duos	unadjusted	rs10838524	A	G	A	G	0.0238	0.0003	0.48	0.4404	11	0.0003	0.2917	509929	11	0.0016	1.56e-40	200602
fg	lnbmi	offspring	duos	unadjusted	rs10838693	C	G	C	G	0.0177	-0.0016	0.314	0.3393	11	0.0003	3.614e-06	509929	11	0.0018	3.44e-23	190535
fg	lnbmi	offspring	duos	unadjusted	rs10974438	A	C	A	C	-0.0198	0.0007	0.62	0.6518	9	0.0003	0.04486	509929	9	0.0017	9.85e-31	199042
fg	lnbmi	offspring	duos	unadjusted	rs11603349	T	C	T	C	0.0236	-0.0013	0.832	0.8237	11	0.0004	0.002724	509929	11	0.0022	3.12e-25	200622
fg	lnbmi	offspring	duos	unadjusted	rs11610045	A	G	A	G	0.0144	0.0011	0.454	0.5266	12	0.0003	0.0009606	509929	12	0.0019	3.26e-13	151638
fg	lnbmi	offspring	duos	unadjusted	rs11619319	A	G	A	G	-0.0173	0.0002	0.766	0.7969	13	0.0004	0.574	509929	13	0.002	3.41e-20	197615
fg	lnbmi	offspring	duos	unadjusted	rs11708067	A	G	A	G	0.0281	-0.0011	0.823	0.7665	3	0.0004	0.003157	509929	3	0.002	1.63e-43	199392
fg	lnbmi	offspring	duos	unadjusted	rs12055786	T	C	T	C	0.012	0.0018	0.384	0.4073	6	0.0003	1.545e-07	509929	6	0.0017	1.17e-11	197490
fg	lnbmi	offspring	duos	unadjusted	rs12541643	T	C	T	C	0.0118	0.0005	0.479	0.4791	8	0.0003	0.1503	509929	8	0.0019	4.51e-09	165514
fg	lnbmi	offspring	duos	unadjusted	rs1260326	T	C	T	C	-0.0282	-0.0016	0.413	0.3329	2	0.0003	4.211e-06	509929	2	0.0017	4.48e-65	200351
fg	lnbmi	offspring	duos	unadjusted	rs12784552	A	G	A	G	0.0329	0.0002	0.924	0.928	10	0.0006	0.7448	509929	10	0.003	2.86e-31	200614
fg	lnbmi	offspring	duos	unadjusted	rs12888855	A	C	A	C	-0.0135	-0.0006	0.189	0.2254	14	0.0004	0.127	509929	14	0.002	6.02e-12	197612
fg	lnbmi	offspring	duos	unadjusted	rs12898997	T	C	T	C	-0.0098	0.0009	0.598	0.654	15	0.0003	0.01181	509929	15	0.0017	4.64e-09	200556
fg	lnbmi	offspring	duos	unadjusted	rs13389076	A	G	A	G	0.0609	-0.0008	0.034	0.0286	2	0.0013	0.5524	509929	2	0.0049	1.72e-36	199239
fg	lnbmi	offspring	duos	unadjusted	rs157512	T	C	T	C	0.0134	0.0003	0.73	0.7635	5	0.0004	0.495	509929	5	0.0021	5.43e-10	178455
fg	lnbmi	offspring	duos	unadjusted	rs1604038	T	C	T	C	-0.0198	0.0031	0.288	0.3083	3	0.0004	1.826e-17	509929	3	0.0018	4.47e-28	199358
fg	lnbmi	offspring	duos	unadjusted	rs16851397	A	G	A	G	0.0327	0.0014	0.955	0.9366	3	0.0008	0.06223	509929	3	0.0042	1.26e-12	197622
fg	lnbmi	offspring	duos	unadjusted	rs16913693	T	G	T	G	0.0394	-0.0017	0.971	0.961	9	0.001	0.08971	509929	9	0.0049	2.82e-16	196792
fg	lnbmi	offspring	duos	unadjusted	rs17168486	T	C	T	C	0.028	0.0006	0.176	0.175	7	0.0004	0.17	509929	7	0.0021	4.17e-36	199170
fg	lnbmi	offspring	duos	unadjusted	rs17265513	T	C	T	C	-0.0158	-0.0006	0.796	0.8021	20	0.0004	0.1443	509929	20	0.0021	5.1e-14	199404
fg	lnbmi	offspring	duos	unadjusted	rs17437560	T	C	T	C	-0.0175	-0.0009	0.11	0.0932	3	0.0006	0.1176	509929	3	0.0032	3.33e-08	165740
fg	lnbmi	offspring	duos	unadjusted	rs174583	T	C	T	C	-0.0168	0.0006	0.375	0.3599	11	0.0003	0.06384	509929	11	0.0017	3.37e-22	200598
fg	lnbmi	offspring	duos	unadjusted	rs1820176	T	C	T	C	0.0247	-0.0023	0.704	0.7142	5	0.0004	3.568e-10	509929	5	0.002	1.91e-34	166896
fg	lnbmi	offspring	duos	unadjusted	rs189548	A	G	A	G	-0.0123	-0.0004	0.723	0.7281	2	0.0004	0.3215	509929	2	0.002	2.81e-09	166896
fg	lnbmi	offspring	duos	unadjusted	rs194518	A	G	A	G	0.0102	-0.0009	0.52	0.5584	7	0.0003	0.006456	509929	7	0.0018	8.76e-09	166893
fg	lnbmi	offspring	duos	unadjusted	rs2075423	T	G	T	G	-0.0161	0.0001	0.376	0.3258	1	0.0003	0.7113	509929	1	0.0017	3.18e-21	199452
fg	lnbmi	offspring	duos	unadjusted	rs2657879	A	G	A	G	-0.0119	0.0019	0.798	0.8438	12	0.0004	1.266e-05	509929	12	0.0022	7.33e-09	196454
fg	lnbmi	offspring	duos	unadjusted	rs2839671	A	G	A	G	-0.016	0.0002	0.164	0.1755	10	0.0004	0.603	509929	10	0.0022	8.38e-14	197620
fg	lnbmi	offspring	duos	unadjusted	rs2979422	T	C	T	C	-0.0243	0.0005	0.869	0.8358	7	0.0005	0.3241	509929	7	0.0024	3.85e-26	190054
fg	lnbmi	offspring	duos	unadjusted	rs35889227	T	G	T	G	-0.013	0.0004	0.617	0.5939	14	0.0003	0.2981	509929	14	0.0019	3.37e-10	166896
fg	lnbmi	offspring	duos	unadjusted	rs3778321	A	G	A	G	-0.0186	-0.0006	0.176	0.2236	6	0.0004	0.1457	509929	6	0.0021	3.16e-17	196471
fg	lnbmi	offspring	duos	unadjusted	rs3829109	A	G	A	G	-0.0163	-0.0004	0.276	0.3046	9	0.0004	0.2664	509929	9	0.002	1.09e-15	182422
fg	lnbmi	offspring	duos	unadjusted	rs3842753	T	G	T	G	0.0134	0.0008	0.28	0.2825	11	0.0004	0.03378	509929	11	0.0022	2.84e-09	162459
fg	lnbmi	offspring	duos	unadjusted	rs39713	T	C	T	C	-0.0169	0	0.062	0.0789	22	0.0006	0.9727	509929	22	0.0031	1.77e-08	196467
fg	lnbmi	offspring	duos	unadjusted	rs4760278	A	C	A	C	-0.011	0.0007	0.181	0.2509	12	0.0004	0.07368	509929	12	0.002	3.33e-08	198210
fg	lnbmi	offspring	duos	unadjusted	rs4862423	T	C	T	C	0.0123	-0.001	0.401	0.3897	4	0.0003	0.002891	509929	4	0.0019	4.45e-10	166895
fg	lnbmi	offspring	duos	unadjusted	rs507666	A	G	A	G	0.0164	0.0009	0.189	0.2095	9	0.0004	0.04122	509929	9	0.0021	6.99e-17	199223
fg	lnbmi	offspring	duos	unadjusted	rs573225	A	G	A	G	0.0693	0	0.673	0.7067	2	0.0004	0.939	509929	2	0.0017	1e-200	199344
fg	lnbmi	offspring	duos	unadjusted	rs58925536	T	C	T	C	0.0306	-0.0009	0.032	0.0306	7	0.0009	0.3107	509929	7	0.0053	5.82e-09	166741
fg	lnbmi	offspring	duos	unadjusted	rs6113722	A	G	A	G	-0.0424	0.001	0.066	0.0369	20	0.0009	0.2646	509929	20	0.0044	7.66e-25	195145
fg	lnbmi	offspring	duos	unadjusted	rs6489811	A	G	A	G	-0.011	0.0013	0.488	0.467	12	0.0003	7.074e-05	509929	12	0.0018	3.27e-09	171608
fg	lnbmi	offspring	duos	unadjusted	rs6538804	C	G	C	G	0.0142	-0.0004	0.623	0.5674	12	0.0003	0.2159	509929	12	0.0019	9.41e-14	166896
fg	lnbmi	offspring	duos	unadjusted	rs6598541	A	G	A	G	0.0114	0.0017	0.352	0.3753	15	0.0003	4.637e-07	509929	15	0.0017	4.12e-12	197621
fg	lnbmi	offspring	duos	unadjusted	rs6662924	A	C	A	C	0.0143	-0.0011	0.198	0.1838	1	0.0004	0.01091	509929	1	0.0023	3.34e-10	165515
fg	lnbmi	offspring	duos	unadjusted	rs6808574	T	C	T	C	-0.0127	0	0.394	0.3889	3	0.0003	0.9084	509929	3	0.0017	7.21e-14	191257
fg	lnbmi	offspring	duos	unadjusted	rs7012637	A	G	A	G	-0.018	0.0024	0.47	0.4772	8	0.0003	5.049e-13	509929	8	0.0017	9.75e-25	197676
fg	lnbmi	offspring	duos	unadjusted	rs7095788	T	C	T	C	-0.0106	0.0003	0.358	0.3522	10	0.0003	0.3707	509929	10	0.0018	1.98e-09	178446
fg	lnbmi	offspring	duos	unadjusted	rs7163757	T	C	T	C	-0.0217	0.0002	0.433	0.4601	15	0.0003	0.5819	509929	15	0.0016	2.64e-36	200622
fg	lnbmi	offspring	duos	unadjusted	rs7178572	A	G	A	G	-0.0121	-0.0019	0.321	0.3082	15	0.0004	3e-07	509929	15	0.0018	7.09e-10	197620
fg	lnbmi	offspring	duos	unadjusted	rs7256920	A	G	A	G	-0.0104	-0.002	0.491	0.5409	19	0.0003	1.496e-09	509929	19	0.0018	2.75e-09	194842
fg	lnbmi	offspring	duos	unadjusted	rs7708285	A	G	A	G	-0.0133	0.0007	0.686	0.7148	5	0.0004	0.03856	509929	5	0.0019	1.25e-09	199062
fg	lnbmi	offspring	duos	unadjusted	rs78132593	A	C	A	C	-0.0147	0.0001	0.203	0.2097	1	0.0004	0.8245	509929	1	0.0022	2.6e-10	166896
fg	lnbmi	offspring	duos	unadjusted	rs7903146	T	C	T	C	0.0259	-0.0028	0.307	0.2642	10	0.0004	9.115e-15	509929	10	0.0019	2e-35	199170
fg	lnbmi	offspring	duos	unadjusted	rs878521	A	G	A	G	0.0549	-0.0008	0.249	0.2289	7	0.0004	0.02608	509929	7	0.002	2.65e-174	200348
fg	lnbmi	offspring	duos	unadjusted	rs896854	T	C	T	C	0.0099	-0.0001	0.458	0.537	8	0.0003	0.7596	509929	8	0.0016	5.61e-09	196056
fg	lnbmi	offspring	duos	unadjusted	rs9348441	A	T	A	T	0.0176	-0.0016	0.272	0.2681	6	0.0004	1.755e-05	509929	6	0.0018	4.4e-20	200622
fg	lnbmi	offspring	duos	unadjusted	rs9650069	T	C	T	C	-0.0286	0.0008	0.284	0.301	8	0.0004	0.02249	509929	8	0.0018	8.31e-58	194206
fg	lncrp	offspring	duos	unadjusted	rs10305457	T	C	T	C	0.0235	0.0017	0.065	0.0886	6	0.0037	0.6582	472711	6	0.0032	1.21e-14	166896
fg	lncrp	offspring	duos	unadjusted	rs10487796	A	T	A	T	-0.0261	-0.0015	0.484	0.4726	7	0.0022	0.4906	472711	7	0.0016	4.62e-52	199033
fg	lncrp	offspring	duos	unadjusted	rs1057394	A	G	A	G	-0.0124	0.008	0.625	0.6126	2	0.0022	0.0003156	472711	2	0.0018	1.91e-12	178455
fg	lncrp	offspring	duos	unadjusted	rs10811660	A	G	A	G	-0.0223	0.0036	0.165	0.1711	9	0.0029	0.2084	472711	9	0.0022	7.94e-25	198102
fg	lncrp	offspring	duos	unadjusted	rs10838524	A	G	A	G	0.0238	-0.0058	0.48	0.4404	11	0.0022	0.007655	472711	11	0.0016	1.56e-40	200602
fg	lncrp	offspring	duos	unadjusted	rs10838693	C	G	C	G	0.0177	-0.0263	0.314	0.3397	11	0.0023	5.035e-30	472711	11	0.0018	3.44e-23	190535
fg	lncrp	offspring	duos	unadjusted	rs10974438	A	C	A	C	-0.0198	0.0094	0.62	0.6506	9	0.0023	3.859e-05	472711	9	0.0017	9.85e-31	199042
fg	lncrp	offspring	duos	unadjusted	rs11603349	T	C	T	C	0.0236	0.0014	0.832	0.8231	11	0.003	0.6387	472711	11	0.0022	3.12e-25	200622
fg	lncrp	offspring	duos	unadjusted	rs11610045	A	G	A	G	0.0144	0.0026	0.454	0.5274	12	0.0022	0.2356	472711	12	0.0019	3.26e-13	151638
fg	lncrp	offspring	duos	unadjusted	rs11619319	A	G	A	G	-0.0173	-0.0025	0.766	0.7965	13	0.0026	0.3454	472711	13	0.002	3.41e-20	197615
fg	lncrp	offspring	duos	unadjusted	rs11708067	A	G	A	G	0.0281	-0.0154	0.823	0.7673	3	0.0025	1.046e-09	472711	3	0.002	1.63e-43	199392
fg	lncrp	offspring	duos	unadjusted	rs12055786	T	C	T	C	0.012	0.0121	0.384	0.4092	6	0.0022	5.297e-08	472711	6	0.0017	1.17e-11	197490
fg	lncrp	offspring	duos	unadjusted	rs12541643	T	C	T	C	0.0118	0.0034	0.479	0.4785	8	0.0022	0.1257	472711	8	0.0019	4.51e-09	165514
fg	lncrp	offspring	duos	unadjusted	rs1260326	T	C	T	C	-0.0282	0.0774	0.413	0.3336	2	0.0022	1e-200	472711	2	0.0017	4.48e-65	200351
fg	lncrp	offspring	duos	unadjusted	rs12784552	A	G	A	G	0.0329	0.0024	0.924	0.9282	10	0.0038	0.5261	472711	10	0.003	2.86e-31	200614
fg	lncrp	offspring	duos	unadjusted	rs12888855	A	C	A	C	-0.0135	-0.0058	0.189	0.2249	14	0.0026	0.02531	472711	14	0.002	6.02e-12	197612
fg	lncrp	offspring	duos	unadjusted	rs12898997	T	C	T	C	-0.0098	0.0033	0.598	0.6527	15	0.0023	0.1592	472711	15	0.0017	4.64e-09	200556
fg	lncrp	offspring	duos	unadjusted	rs13389076	A	G	A	G	0.0609	0.0084	0.034	0.0289	2	0.0086	0.3297	472711	2	0.0049	1.72e-36	199239
fg	lncrp	offspring	duos	unadjusted	rs157512	T	C	T	C	0.0134	-0.0157	0.73	0.7613	5	0.0025	6.364e-10	472711	5	0.0021	5.43e-10	178455
fg	lncrp	offspring	duos	unadjusted	rs1604038	T	C	T	C	-0.0198	0.0198	0.288	0.309	3	0.0024	1.418e-16	472711	3	0.0018	4.47e-28	199358
fg	lncrp	offspring	duos	unadjusted	rs16851397	A	G	A	G	0.0327	0.0056	0.955	0.9365	3	0.005	0.2644	472711	3	0.0042	1.26e-12	197622
fg	lncrp	offspring	duos	unadjusted	rs16913693	T	G	T	G	0.0394	0.0074	0.971	0.961	9	0.0067	0.2708	472711	9	0.0049	2.82e-16	196792
fg	lncrp	offspring	duos	unadjusted	rs17168486	T	C	T	C	0.028	0.0041	0.176	0.1738	7	0.0029	0.1525	472711	7	0.0021	4.17e-36	199170
fg	lncrp	offspring	duos	unadjusted	rs17265513	T	C	T	C	-0.0158	-0.0126	0.796	0.8017	20	0.0027	3.657e-06	472711	20	0.0021	5.1e-14	199404
fg	lncrp	offspring	duos	unadjusted	rs17437560	T	C	T	C	-0.0175	-0.0021	0.11	0.093	3	0.0037	0.5774	472711	3	0.0032	3.33e-08	165740
fg	lncrp	offspring	duos	unadjusted	rs174583	T	C	T	C	-0.0168	-0.0094	0.375	0.3606	11	0.0023	3.417e-05	472711	11	0.0017	3.37e-22	200598
fg	lncrp	offspring	duos	unadjusted	rs1820176	T	C	T	C	0.0247	-0.0045	0.704	0.7157	5	0.0024	0.06378	472711	5	0.002	1.91e-34	166896
fg	lncrp	offspring	duos	unadjusted	rs189548	A	G	A	G	-0.0123	-0.008	0.723	0.729	2	0.0024	0.0008945	472711	2	0.002	2.81e-09	166896
fg	lncrp	offspring	duos	unadjusted	rs194518	A	G	A	G	0.0102	-0.0032	0.52	0.5584	7	0.0022	0.1392	472711	7	0.0018	8.76e-09	166893
fg	lncrp	offspring	duos	unadjusted	rs2075423	T	G	T	G	-0.0161	-0.0004	0.376	0.3251	1	0.0023	0.8756	472711	1	0.0017	3.18e-21	199452
fg	lncrp	offspring	duos	unadjusted	rs2657879	A	G	A	G	-0.0119	0.0217	0.798	0.8445	12	0.0028	1.696e-14	472711	12	0.0022	7.33e-09	196454
fg	lncrp	offspring	duos	unadjusted	rs2839671	A	G	A	G	-0.016	-0.0009	0.164	0.1745	10	0.0028	0.7437	472711	10	0.0022	8.38e-14	197620
fg	lncrp	offspring	duos	unadjusted	rs2979422	T	C	T	C	-0.0243	-0.0025	0.869	0.8353	7	0.0031	0.4155	472711	7	0.0024	3.85e-26	190054
fg	lncrp	offspring	duos	unadjusted	rs35889227	T	G	T	G	-0.013	-0.0018	0.617	0.5936	14	0.0023	0.4351	472711	14	0.0019	3.37e-10	166896
fg	lncrp	offspring	duos	unadjusted	rs3778321	A	G	A	G	-0.0186	-0.0003	0.176	0.2252	6	0.0028	0.9188	472711	6	0.0021	3.16e-17	196471
fg	lncrp	offspring	duos	unadjusted	rs3829109	A	G	A	G	-0.0163	0.0144	0.276	0.3046	9	0.0024	3.683e-09	472711	9	0.002	1.09e-15	182422
fg	lncrp	offspring	duos	unadjusted	rs3842753	T	G	T	G	0.0134	0.0043	0.28	0.2817	11	0.0024	0.07639	472711	11	0.0022	2.84e-09	162459
fg	lncrp	offspring	duos	unadjusted	rs39713	T	C	T	C	-0.0169	-0.0051	0.062	0.0787	22	0.0038	0.1766	472711	22	0.0031	1.77e-08	196467
fg	lncrp	offspring	duos	unadjusted	rs4760278	A	C	A	C	-0.011	-0.0082	0.181	0.2504	12	0.0026	0.001453	472711	12	0.002	3.33e-08	198210
fg	lncrp	offspring	duos	unadjusted	rs4862423	T	C	T	C	0.0123	-0.0059	0.401	0.3917	4	0.0022	0.008549	472711	4	0.0019	4.45e-10	166895
fg	lncrp	offspring	duos	unadjusted	rs507666	A	G	A	G	0.0164	0.0293	0.189	0.2105	9	0.0028	4.993e-26	472711	9	0.0021	6.99e-17	199223
fg	lncrp	offspring	duos	unadjusted	rs573225	A	G	A	G	0.0693	0.0039	0.673	0.7079	2	0.0023	0.09127	472711	2	0.0017	1e-200	199344
fg	lncrp	offspring	duos	unadjusted	rs58925536	T	C	T	C	0.0306	0.0119	0.032	0.0305	7	0.0061	0.04941	472711	7	0.0053	5.82e-09	166741
fg	lncrp	offspring	duos	unadjusted	rs6113722	A	G	A	G	-0.0424	0.0009	0.066	0.0373	20	0.0058	0.8809	472711	20	0.0044	7.66e-25	195145
fg	lncrp	offspring	duos	unadjusted	rs6489811	A	G	A	G	-0.011	-0.0006	0.488	0.4663	12	0.0022	0.771	472711	12	0.0018	3.27e-09	171608
fg	lncrp	offspring	duos	unadjusted	rs6538804	C	G	C	G	0.0142	0.0018	0.623	0.5662	12	0.0022	0.4163	472711	12	0.0019	9.41e-14	166896
fg	lncrp	offspring	duos	unadjusted	rs6598541	A	G	A	G	0.0114	0.0061	0.352	0.3746	15	0.0023	0.00707	472711	15	0.0017	4.12e-12	197621
fg	lncrp	offspring	duos	unadjusted	rs6662924	A	C	A	C	0.0143	-0.0037	0.198	0.1835	1	0.0029	0.1952	472711	1	0.0023	3.34e-10	165515
fg	lncrp	offspring	duos	unadjusted	rs6808574	T	C	T	C	-0.0127	-0.0001	0.394	0.3883	3	0.0022	0.9649	472711	3	0.0017	7.21e-14	191257
fg	lncrp	offspring	duos	unadjusted	rs7012637	A	G	A	G	-0.018	0.0477	0.47	0.4766	8	0.0022	4.04e-105	472711	8	0.0017	9.75e-25	197676
fg	lncrp	offspring	duos	unadjusted	rs7095788	T	C	T	C	-0.0106	-0.0003	0.358	0.3524	10	0.0023	0.8925	472711	10	0.0018	1.98e-09	178446
fg	lncrp	offspring	duos	unadjusted	rs7163757	T	C	T	C	-0.0217	0.0087	0.433	0.4609	15	0.0022	7.53e-05	472711	15	0.0016	2.64e-36	200622
fg	lncrp	offspring	duos	unadjusted	rs7178572	A	G	A	G	-0.0121	-0.0054	0.321	0.3087	15	0.0024	0.02411	472711	15	0.0018	7.09e-10	197620
fg	lncrp	offspring	duos	unadjusted	rs7256920	A	G	A	G	-0.0104	-0.0003	0.491	0.5424	19	0.0022	0.8952	472711	19	0.0018	2.75e-09	194842
fg	lncrp	offspring	duos	unadjusted	rs7708285	A	G	A	G	-0.0133	-0.0016	0.686	0.7147	5	0.0024	0.4989	472711	5	0.0019	1.25e-09	199062
fg	lncrp	offspring	duos	unadjusted	rs78132593	A	C	A	C	-0.0147	0.0001	0.203	0.2096	1	0.0026	0.9584	472711	1	0.0022	2.6e-10	166896
fg	lncrp	offspring	duos	unadjusted	rs7903146	T	C	T	C	0.0259	-0.0067	0.307	0.2647	10	0.0024	0.004949	472711	10	0.0019	2e-35	199170
fg	lncrp	offspring	duos	unadjusted	rs878521	A	G	A	G	0.0549	0.0066	0.249	0.2285	7	0.0025	0.00901	472711	7	0.002	2.65e-174	200348
fg	lncrp	offspring	duos	unadjusted	rs896854	T	C	T	C	0.0099	0.0019	0.458	0.5373	8	0.0022	0.37	472711	8	0.0016	5.61e-09	196056
fg	lncrp	offspring	duos	unadjusted	rs9348441	A	T	A	T	0.0176	-0.0033	0.272	0.2669	6	0.0025	0.1791	472711	6	0.0018	4.4e-20	200622
fg	lncrp	offspring	duos	unadjusted	rs9650069	T	C	T	C	-0.0286	0.0061	0.284	0.3006	8	0.0024	0.01059	472711	8	0.0018	8.31e-58	194206
fg	lnglu	offspring	duos	unadjusted	rs10305457	T	C	T	C	0.0235	0.0017	0.065	0.089	6	0.0005	0.001461	451391	6	0.0032	1.21e-14	166896
fg	lnglu	offspring	duos	unadjusted	rs10487796	A	T	A	T	-0.0261	-0.0054	0.484	0.4707	7	0.0003	6.398e-65	451391	7	0.0016	4.62e-52	199033
fg	lnglu	offspring	duos	unadjusted	rs1057394	A	G	A	G	-0.0124	-0.0008	0.625	0.6124	2	0.0003	0.01734	451391	2	0.0018	1.91e-12	178455
fg	lnglu	offspring	duos	unadjusted	rs10811660	A	G	A	G	-0.0223	-0.0049	0.165	0.1721	9	0.0004	7.916e-32	451391	9	0.0022	7.94e-25	198102
fg	lnglu	offspring	duos	unadjusted	rs10838524	A	G	A	G	0.0238	-0.0002	0.48	0.4383	11	0.0003	0.5643	451391	11	0.0016	1.56e-40	200602
fg	lnglu	offspring	duos	unadjusted	rs10838693	C	G	C	G	0.0177	0.0027	0.314	0.3359	11	0.0003	7.928e-16	451391	11	0.0018	3.44e-23	190535
fg	lnglu	offspring	duos	unadjusted	rs10974438	A	C	A	C	-0.0198	-0.0027	0.62	0.6526	9	0.0003	4.276e-16	451391	9	0.0017	9.85e-31	199042
fg	lnglu	offspring	duos	unadjusted	rs11603349	T	C	T	C	0.0236	0.0035	0.832	0.8259	11	0.0004	2.43e-16	451391	11	0.0022	3.12e-25	200622
fg	lnglu	offspring	duos	unadjusted	rs11610045	A	G	A	G	0.0144	0.0019	0.454	0.5241	12	0.0003	9.151e-10	451391	12	0.0019	3.26e-13	151638
fg	lnglu	offspring	duos	unadjusted	rs11619319	A	G	A	G	-0.0173	-0.004	0.766	0.7956	13	0.0004	8.955e-26	451391	13	0.002	3.41e-20	197615
fg	lnglu	offspring	duos	unadjusted	rs11708067	A	G	A	G	0.0281	0.0069	0.823	0.7629	3	0.0004	5.307e-79	451391	3	0.002	1.63e-43	199392
fg	lnglu	offspring	duos	unadjusted	rs12055786	T	C	T	C	0.012	0.0023	0.384	0.4064	6	0.0003	8.055e-13	451391	6	0.0017	1.17e-11	197490
fg	lnglu	offspring	duos	unadjusted	rs12541643	T	C	T	C	0.0118	-0.0001	0.479	0.4759	8	0.0003	0.7392	451391	8	0.0019	4.51e-09	165514
fg	lnglu	offspring	duos	unadjusted	rs1260326	T	C	T	C	-0.0282	-0.0048	0.413	0.3398	2	0.0003	2.188e-49	451391	2	0.0017	4.48e-65	200351
fg	lnglu	offspring	duos	unadjusted	rs12784552	A	G	A	G	0.0329	0.0067	0.924	0.9253	10	0.0006	6.847e-34	451391	10	0.003	2.86e-31	200614
fg	lnglu	offspring	duos	unadjusted	rs12888855	A	C	A	C	-0.0135	-0.0019	0.189	0.2256	14	0.0004	4.957e-07	451391	14	0.002	6.02e-12	197612
fg	lnglu	offspring	duos	unadjusted	rs12898997	T	C	T	C	-0.0098	0	0.598	0.6573	15	0.0003	0.9935	451391	15	0.0017	4.64e-09	200556
fg	lnglu	offspring	duos	unadjusted	rs13389076	A	G	A	G	0.0609	0.0106	0.034	0.0277	2	0.0013	5.708e-17	451391	2	0.0049	1.72e-36	199239
fg	lnglu	offspring	duos	unadjusted	rs157512	T	C	T	C	0.0134	0.0026	0.73	0.765	5	0.0004	1.311e-12	451391	5	0.0021	5.43e-10	178455
fg	lnglu	offspring	duos	unadjusted	rs1604038	T	C	T	C	-0.0198	-0.0081	0.288	0.3048	3	0.0003	6.85e-118	451391	3	0.0018	4.47e-28	199358
fg	lnglu	offspring	duos	unadjusted	rs16851397	A	G	A	G	0.0327	0.0055	0.955	0.9374	3	0.0007	3.644e-14	451391	3	0.0042	1.26e-12	197622
fg	lnglu	offspring	duos	unadjusted	rs16913693	T	G	T	G	0.0394	0.0065	0.971	0.9616	9	0.001	5.629e-11	451391	9	0.0049	2.82e-16	196792
fg	lnglu	offspring	duos	unadjusted	rs17168486	T	C	T	C	0.028	0.0046	0.176	0.1761	7	0.0004	6.678e-28	451391	7	0.0021	4.17e-36	199170
fg	lnglu	offspring	duos	unadjusted	rs17265513	T	C	T	C	-0.0158	-0.0022	0.796	0.8011	20	0.0004	2.404e-08	451391	20	0.0021	5.1e-14	199404
fg	lnglu	offspring	duos	unadjusted	rs17437560	T	C	T	C	-0.0175	-0.0028	0.11	0.0937	3	0.0005	2.823e-07	451391	3	0.0032	3.33e-08	165740
fg	lnglu	offspring	duos	unadjusted	rs174583	T	C	T	C	-0.0168	-0.0024	0.375	0.3576	11	0.0003	5.929e-13	451391	11	0.0017	3.37e-22	200598
fg	lnglu	offspring	duos	unadjusted	rs1820176	T	C	T	C	0.0247	0.0037	0.704	0.7129	5	0.0004	1.391e-26	451391	5	0.002	1.91e-34	166896
fg	lnglu	offspring	duos	unadjusted	rs189548	A	G	A	G	-0.0123	-0.0005	0.723	0.7276	2	0.0004	0.1416	451391	2	0.002	2.81e-09	166896
fg	lnglu	offspring	duos	unadjusted	rs194518	A	G	A	G	0.0102	0.0019	0.52	0.5578	7	0.0003	1.169e-09	451391	7	0.0018	8.76e-09	166893
fg	lnglu	offspring	duos	unadjusted	rs2075423	T	G	T	G	-0.0161	-0.0041	0.376	0.3249	1	0.0003	5.13e-35	451391	1	0.0017	3.18e-21	199452
fg	lnglu	offspring	duos	unadjusted	rs2657879	A	G	A	G	-0.0119	-0.0008	0.798	0.8395	12	0.0004	0.04182	451391	12	0.0022	7.33e-09	196454
fg	lnglu	offspring	duos	unadjusted	rs2839671	A	G	A	G	-0.016	-0.0025	0.164	0.1752	10	0.0004	9.65e-10	451391	10	0.0022	8.38e-14	197620
fg	lnglu	offspring	duos	unadjusted	rs2979422	T	C	T	C	-0.0243	-0.0054	0.869	0.8387	7	0.0005	2.349e-32	451391	7	0.0024	3.85e-26	190054
fg	lnglu	offspring	duos	unadjusted	rs35889227	T	G	T	G	-0.013	-0.0037	0.617	0.5994	14	0.0003	7.193e-29	451391	14	0.0019	3.37e-10	166896
fg	lnglu	offspring	duos	unadjusted	rs3778321	A	G	A	G	-0.0186	-0.0044	0.176	0.219	6	0.0004	4.139e-27	451391	6	0.0021	3.16e-17	196471
fg	lnglu	offspring	duos	unadjusted	rs3829109	A	G	A	G	-0.0163	-0.0029	0.276	0.3015	9	0.0004	3.031e-16	451391	9	0.002	1.09e-15	182422
fg	lnglu	offspring	duos	unadjusted	rs3842753	T	G	T	G	0.0134	0.0033	0.28	0.2853	11	0.0004	1.521e-20	451391	11	0.0022	2.84e-09	162459
fg	lnglu	offspring	duos	unadjusted	rs39713	T	C	T	C	-0.0169	-0.003	0.062	0.0813	22	0.0005	3.712e-08	451391	22	0.0031	1.77e-08	196467
fg	lnglu	offspring	duos	unadjusted	rs4760278	A	C	A	C	-0.011	-0.0024	0.181	0.2508	12	0.0004	7.234e-11	451391	12	0.002	3.33e-08	198210
fg	lnglu	offspring	duos	unadjusted	rs4862423	T	C	T	C	0.0123	0.0022	0.401	0.3916	4	0.0003	2.809e-11	451391	4	0.0019	4.45e-10	166895
fg	lnglu	offspring	duos	unadjusted	rs507666	A	G	A	G	0.0164	0.0035	0.189	0.2075	9	0.0004	3.586e-18	451391	9	0.0021	6.99e-17	199223
fg	lnglu	offspring	duos	unadjusted	rs58925536	T	C	T	C	0.0306	0.0039	0.032	0.0317	7	0.0009	7.647e-06	451391	7	0.0053	5.82e-09	166741
fg	lnglu	offspring	duos	unadjusted	rs6113722	A	G	A	G	-0.0424	-0.006	0.066	0.0367	20	0.0008	8.907e-13	451391	20	0.0044	7.66e-25	195145
fg	lnglu	offspring	duos	unadjusted	rs6489811	A	G	A	G	-0.011	-0.0013	0.488	0.4713	12	0.0003	2.35e-05	451391	12	0.0018	3.27e-09	171608
fg	lnglu	offspring	duos	unadjusted	rs6538804	C	G	C	G	0.0142	0.0026	0.623	0.5717	12	0.0003	4.757e-15	451391	12	0.0019	9.41e-14	166896
fg	lnglu	offspring	duos	unadjusted	rs6598541	A	G	A	G	0.0114	0.0008	0.352	0.3746	15	0.0003	0.01866	451391	15	0.0017	4.12e-12	197621
fg	lnglu	offspring	duos	unadjusted	rs6662924	A	C	A	C	0.0143	0.0025	0.198	0.1818	1	0.0004	1.519e-09	451391	1	0.0023	3.34e-10	165515
fg	lnglu	offspring	duos	unadjusted	rs6808574	T	C	T	C	-0.0127	-0.0025	0.394	0.3884	3	0.0003	9.145e-15	451391	3	0.0017	7.21e-14	191257
fg	lnglu	offspring	duos	unadjusted	rs7012637	A	G	A	G	-0.018	-0.0021	0.47	0.4778	8	0.0003	3.397e-11	451391	8	0.0017	9.75e-25	197676
fg	lnglu	offspring	duos	unadjusted	rs7095788	T	C	T	C	-0.0106	-0.0014	0.358	0.3507	10	0.0003	3.564e-05	451391	10	0.0018	1.98e-09	178446
fg	lnglu	offspring	duos	unadjusted	rs7178572	A	G	A	G	-0.0121	-0.0029	0.321	0.3062	15	0.0003	4.545e-17	451391	15	0.0018	7.09e-10	197620
fg	lnglu	offspring	duos	unadjusted	rs7256920	A	G	A	G	-0.0104	-0.0023	0.491	0.5325	19	0.0003	7.741e-13	451391	19	0.0018	2.75e-09	194842
fg	lnglu	offspring	duos	unadjusted	rs7708285	A	G	A	G	-0.0133	-0.0033	0.686	0.71	5	0.0003	5.286e-22	451391	5	0.0019	1.25e-09	199062
fg	lnglu	offspring	duos	unadjusted	rs78132593	A	C	A	C	-0.0147	-0.0013	0.203	0.2102	1	0.0004	0.0004842	451391	1	0.0022	2.6e-10	166896
fg	lnglu	offspring	duos	unadjusted	rs878521	A	G	A	G	0.0549	0.0117	0.249	0.2323	7	0.0004	1e-200	451391	7	0.002	2.65e-174	200348
fg	lnglu	offspring	duos	unadjusted	rs896854	T	C	T	C	0.0099	0.0025	0.458	0.5283	8	0.0003	2.581e-15	451391	8	0.0016	5.61e-09	196056
fg	lnhba1c	offspring	duos	unadjusted	rs10305457	T	C	T	C	0.0235	0.0026	0.065	0.0879	6	0.0005	8.076e-08	452759	6	0.0032	1.21e-14	166896
fg	lnhba1c	offspring	duos	unadjusted	rs10487796	A	T	A	T	-0.0261	-0.0035	0.484	0.47	7	0.0003	1.839e-35	452759	7	0.0016	4.62e-52	199033
fg	lnhba1c	offspring	duos	unadjusted	rs1057394	A	G	A	G	-0.0124	0.0003	0.625	0.6107	2	0.0003	0.2613	452759	2	0.0018	1.91e-12	178455
fg	lnhba1c	offspring	duos	unadjusted	rs10811660	A	G	A	G	-0.0223	-0.007	0.165	0.172	9	0.0004	4.107e-81	452759	9	0.0022	7.94e-25	198102
fg	lnhba1c	offspring	duos	unadjusted	rs10838524	A	G	A	G	0.0238	0.0006	0.48	0.4407	11	0.0003	0.04381	452759	11	0.0016	1.56e-40	200602
fg	lnhba1c	offspring	duos	unadjusted	rs10838693	C	G	C	G	0.0177	0.002	0.314	0.34	11	0.0003	2.829e-11	452759	11	0.0018	3.44e-23	190535
fg	lnhba1c	offspring	duos	unadjusted	rs10974438	A	C	A	C	-0.0198	-0.0023	0.62	0.6502	9	0.0003	1.777e-15	452759	9	0.0017	9.85e-31	199042
fg	lnhba1c	offspring	duos	unadjusted	rs11603349	T	C	T	C	0.0236	0.005	0.832	0.8255	11	0.0004	3.867e-39	452759	11	0.0022	3.12e-25	200622
fg	lnhba1c	offspring	duos	unadjusted	rs11610045	A	G	A	G	0.0144	0.0012	0.454	0.5261	12	0.0003	1.265e-05	452759	12	0.0019	3.26e-13	151638
fg	lnhba1c	offspring	duos	unadjusted	rs11619319	A	G	A	G	-0.0173	-0.0039	0.766	0.7959	13	0.0003	3.795e-31	452759	13	0.002	3.41e-20	197615
fg	lnhba1c	offspring	duos	unadjusted	rs11708067	A	G	A	G	0.0281	0.0069	0.823	0.7677	3	0.0003	2.58e-100	452759	3	0.002	1.63e-43	199392
fg	lnhba1c	offspring	duos	unadjusted	rs12055786	T	C	T	C	0.012	0.0016	0.384	0.4074	6	0.0003	6.633e-09	452759	6	0.0017	1.17e-11	197490
fg	lnhba1c	offspring	duos	unadjusted	rs12541643	T	C	T	C	0.0118	0.0001	0.479	0.4798	8	0.0003	0.8542	452759	8	0.0019	4.51e-09	165514
fg	lnhba1c	offspring	duos	unadjusted	rs1260326	T	C	T	C	-0.0282	-0.0032	0.413	0.3347	2	0.0003	1.683e-28	452759	2	0.0017	4.48e-65	200351
fg	lnhba1c	offspring	duos	unadjusted	rs12784552	A	G	A	G	0.0329	0.0023	0.924	0.9279	10	0.0005	3.525e-06	452759	10	0.003	2.86e-31	200614
fg	lnhba1c	offspring	duos	unadjusted	rs12888855	A	C	A	C	-0.0135	-0.0025	0.189	0.2272	14	0.0003	1.444e-14	452759	14	0.002	6.02e-12	197612
fg	lnhba1c	offspring	duos	unadjusted	rs12898997	T	C	T	C	-0.0098	0.0002	0.598	0.6525	15	0.0003	0.5288	452759	15	0.0017	4.64e-09	200556
fg	lnhba1c	offspring	duos	unadjusted	rs13389076	A	G	A	G	0.0609	0.0083	0.034	0.0281	2	0.0011	1.965e-13	452759	2	0.0049	1.72e-36	199239
fg	lnhba1c	offspring	duos	unadjusted	rs157512	T	C	T	C	0.0134	0.0015	0.73	0.7634	5	0.0003	3.041e-06	452759	5	0.0021	5.43e-10	178455
fg	lnhba1c	offspring	duos	unadjusted	rs1604038	T	C	T	C	-0.0198	-0.0057	0.288	0.3088	3	0.0003	1.432e-77	452759	3	0.0018	4.47e-28	199358
fg	lnhba1c	offspring	duos	unadjusted	rs16851397	A	G	A	G	0.0327	0.0057	0.955	0.9371	3	0.0006	9.702e-19	452759	3	0.0042	1.26e-12	197622
fg	lnhba1c	offspring	duos	unadjusted	rs16913693	T	G	T	G	0.0394	0.0039	0.971	0.9616	9	0.0009	7.919e-06	452759	9	0.0049	2.82e-16	196792
fg	lnhba1c	offspring	duos	unadjusted	rs17168486	T	C	T	C	0.028	0.0035	0.176	0.1743	7	0.0004	2.25e-21	452759	7	0.0021	4.17e-36	199170
fg	lnhba1c	offspring	duos	unadjusted	rs17265513	T	C	T	C	-0.0158	-0.0023	0.796	0.8017	20	0.0003	1.995e-11	452759	20	0.0021	5.1e-14	199404
fg	lnhba1c	offspring	duos	unadjusted	rs17437560	T	C	T	C	-0.0175	-0.0036	0.11	0.0909	3	0.0005	7.2e-14	452759	3	0.0032	3.33e-08	165740
fg	lnhba1c	offspring	duos	unadjusted	rs174583	T	C	T	C	-0.0168	-0.0026	0.375	0.3623	11	0.0003	1.951e-19	452759	11	0.0017	3.37e-22	200598
fg	lnhba1c	offspring	duos	unadjusted	rs1820176	T	C	T	C	0.0247	0.0018	0.704	0.7151	5	0.0003	3.712e-09	452759	5	0.002	1.91e-34	166896
fg	lnhba1c	offspring	duos	unadjusted	rs189548	A	G	A	G	-0.0123	-0.0013	0.723	0.7278	2	0.0003	2.654e-05	452759	2	0.002	2.81e-09	166896
fg	lnhba1c	offspring	duos	unadjusted	rs194518	A	G	A	G	0.0102	0.002	0.52	0.5557	7	0.0003	9.734e-13	452759	7	0.0018	8.76e-09	166893
fg	lnhba1c	offspring	duos	unadjusted	rs2075423	T	G	T	G	-0.0161	-0.0042	0.376	0.326	1	0.0003	1.216e-46	452759	1	0.0017	3.18e-21	199452
fg	lnhba1c	offspring	duos	unadjusted	rs2657879	A	G	A	G	-0.0119	0.0006	0.798	0.8444	12	0.0004	0.12	452759	12	0.0022	7.33e-09	196454
fg	lnhba1c	offspring	duos	unadjusted	rs2839671	A	G	A	G	-0.016	-0.0025	0.164	0.1765	10	0.0004	4.664e-12	452759	10	0.0022	8.38e-14	197620
fg	lnhba1c	offspring	duos	unadjusted	rs2979422	T	C	T	C	-0.0243	-0.0049	0.869	0.834	7	0.0004	3.793e-35	452759	7	0.0024	3.85e-26	190054
fg	lnhba1c	offspring	duos	unadjusted	rs35889227	T	G	T	G	-0.013	-0.0026	0.617	0.5938	14	0.0003	9.384e-20	452759	14	0.0019	3.37e-10	166896
fg	lnhba1c	offspring	duos	unadjusted	rs3778321	A	G	A	G	-0.0186	-0.0042	0.176	0.2274	6	0.0004	4.785e-32	452759	6	0.0021	3.16e-17	196471
fg	lnhba1c	offspring	duos	unadjusted	rs3829109	A	G	A	G	-0.0163	-0.0036	0.276	0.302	9	0.0003	2.958e-30	452759	9	0.002	1.09e-15	182422
fg	lnhba1c	offspring	duos	unadjusted	rs3842753	T	G	T	G	0.0134	0.0023	0.28	0.2816	11	0.0003	3.761e-14	452759	11	0.0022	2.84e-09	162459
fg	lnhba1c	offspring	duos	unadjusted	rs39713	T	C	T	C	-0.0169	-0.0042	0.062	0.08	22	0.0005	1.942e-18	452759	22	0.0031	1.77e-08	196467
fg	lnhba1c	offspring	duos	unadjusted	rs4760278	A	C	A	C	-0.011	-0.0024	0.181	0.249	12	0.0003	2.339e-13	452759	12	0.002	3.33e-08	198210
fg	lnhba1c	offspring	duos	unadjusted	rs4862423	T	C	T	C	0.0123	0.0022	0.401	0.3937	4	0.0003	6.102e-15	452759	4	0.0019	4.45e-10	166895
fg	lnhba1c	offspring	duos	unadjusted	rs507666	A	G	A	G	0.0164	0.0062	0.189	0.2109	9	0.0004	1.008e-68	452759	9	0.0021	6.99e-17	199223
fg	lnhba1c	offspring	duos	unadjusted	rs573225	A	G	A	G	0.0693	0.0112	0.673	0.7044	2	0.0003	1e-200	452759	2	0.0017	1e-200	199344
fg	lnhba1c	offspring	duos	unadjusted	rs58925536	T	C	T	C	0.0306	0.0037	0.032	0.0313	7	0.0008	1.804e-06	452759	7	0.0053	5.82e-09	166741
fg	lnhba1c	offspring	duos	unadjusted	rs6113722	A	G	A	G	-0.0424	-0.003	0.066	0.0371	20	0.0007	4.534e-05	452759	20	0.0044	7.66e-25	195145
fg	lnhba1c	offspring	duos	unadjusted	rs6489811	A	G	A	G	-0.011	-0.0005	0.488	0.465	12	0.0003	0.06228	452759	12	0.0018	3.27e-09	171608
fg	lnhba1c	offspring	duos	unadjusted	rs6538804	C	G	C	G	0.0142	0.002	0.623	0.5665	12	0.0003	9.132e-12	452759	12	0.0019	9.41e-14	166896
fg	lnhba1c	offspring	duos	unadjusted	rs6598541	A	G	A	G	0.0114	0.0004	0.352	0.3742	15	0.0003	0.1246	452759	15	0.0017	4.12e-12	197621
fg	lnhba1c	offspring	duos	unadjusted	rs6662924	A	C	A	C	0.0143	0.0015	0.198	0.1838	1	0.0004	2.701e-05	452759	1	0.0023	3.34e-10	165515
fg	lnhba1c	offspring	duos	unadjusted	rs6808574	T	C	T	C	-0.0127	-0.0035	0.394	0.3867	3	0.0003	9.628e-35	452759	3	0.0017	7.21e-14	191257
fg	lnhba1c	offspring	duos	unadjusted	rs7012637	A	G	A	G	-0.018	0.0006	0.47	0.4751	8	0.0003	0.04118	452759	8	0.0017	9.75e-25	197676
fg	lnhba1c	offspring	duos	unadjusted	rs7095788	T	C	T	C	-0.0106	-0.0008	0.358	0.3543	10	0.0003	0.005394	452759	10	0.0018	1.98e-09	178446
fg	lnhba1c	offspring	duos	unadjusted	rs7163757	T	C	T	C	-0.0217	-0.0005	0.433	0.4588	15	0.0003	0.1067	452759	15	0.0016	2.64e-36	200622
fg	lnhba1c	offspring	duos	unadjusted	rs7178572	A	G	A	G	-0.0121	-0.0037	0.321	0.3089	15	0.0003	3.022e-34	452759	15	0.0018	7.09e-10	197620
fg	lnhba1c	offspring	duos	unadjusted	rs7256920	A	G	A	G	-0.0104	-0.0018	0.491	0.5411	19	0.0003	2.928e-10	452759	19	0.0018	2.75e-09	194842
fg	lnhba1c	offspring	duos	unadjusted	rs7708285	A	G	A	G	-0.0133	-0.0032	0.686	0.7146	5	0.0003	5.939e-26	452759	5	0.0019	1.25e-09	199062
fg	lnhba1c	offspring	duos	unadjusted	rs78132593	A	C	A	C	-0.0147	-0.0027	0.203	0.2096	1	0.0003	1.223e-15	452759	1	0.0022	2.6e-10	166896
fg	lnhba1c	offspring	duos	unadjusted	rs878521	A	G	A	G	0.0549	0.01	0.249	0.228	7	0.0003	1e-200	452759	7	0.002	2.65e-174	200348
fg	lnhba1c	offspring	duos	unadjusted	rs896854	T	C	T	C	0.0099	0.0019	0.458	0.5377	8	0.0003	2.782e-12	452759	8	0.0016	5.61e-09	196056
fg	lnhba1c	offspring	duos	unadjusted	rs9348441	A	T	A	T	0.0176	0.006	0.272	0.2675	6	0.0003	2.759e-79	452759	6	0.0018	4.4e-20	200622
fg	lnhba1c	offspring	duos	unadjusted	rs9650069	T	C	T	C	-0.0286	-0.007	0.284	0.3018	8	0.0003	5.27e-119	452759	8	0.0018	8.31e-58	194206
fg	lnhdl	offspring	duos	unadjusted	rs10305457	T	C	T	C	0.0235	0	0.065	0.089	6	0.0009	0.9841	455058	6	0.0032	1.21e-14	166896
fg	lnhdl	offspring	duos	unadjusted	rs10487796	A	T	A	T	-0.0261	-0.0014	0.484	0.4716	7	0.0005	0.005667	455058	7	0.0016	4.62e-52	199033
fg	lnhdl	offspring	duos	unadjusted	rs1057394	A	G	A	G	-0.0124	0.0001	0.625	0.6128	2	0.0005	0.8686	455058	2	0.0018	1.91e-12	178455
fg	lnhdl	offspring	duos	unadjusted	rs10811660	A	G	A	G	-0.0223	0.0007	0.165	0.1714	9	0.0007	0.2629	455058	9	0.0022	7.94e-25	198102
fg	lnhdl	offspring	duos	unadjusted	rs10838524	A	G	A	G	0.0238	0.0017	0.48	0.4404	11	0.0005	0.001019	455058	11	0.0016	1.56e-40	200602
fg	lnhdl	offspring	duos	unadjusted	rs10838693	C	G	C	G	0.0177	0.0114	0.314	0.3391	11	0.0005	1.42e-100	455058	11	0.0018	3.44e-23	190535
fg	lnhdl	offspring	duos	unadjusted	rs10974438	A	C	A	C	-0.0198	-0.002	0.62	0.6513	9	0.0005	0.0001672	455058	9	0.0017	9.85e-31	199042
fg	lnhdl	offspring	duos	unadjusted	rs11603349	T	C	T	C	0.0236	0.0008	0.832	0.8238	11	0.0007	0.2513	455058	11	0.0022	3.12e-25	200622
fg	lnhdl	offspring	duos	unadjusted	rs11610045	A	G	A	G	0.0144	0.0007	0.454	0.5262	12	0.0005	0.1395	455058	12	0.0019	3.26e-13	151638
fg	lnhdl	offspring	duos	unadjusted	rs11619319	A	G	A	G	-0.0173	0.0012	0.766	0.7974	13	0.0006	0.04166	455058	13	0.002	3.41e-20	197615
fg	lnhdl	offspring	duos	unadjusted	rs11708067	A	G	A	G	0.0281	0.0037	0.823	0.7665	3	0.0006	2.209e-10	455058	3	0.002	1.63e-43	199392
fg	lnhdl	offspring	duos	unadjusted	rs12055786	T	C	T	C	0.012	-0.0037	0.384	0.4067	6	0.0005	7.076e-13	455058	6	0.0017	1.17e-11	197490
fg	lnhdl	offspring	duos	unadjusted	rs12541643	T	C	T	C	0.0118	0.0005	0.479	0.4783	8	0.0005	0.2993	455058	8	0.0019	4.51e-09	165514
fg	lnhdl	offspring	duos	unadjusted	rs1260326	T	C	T	C	-0.0282	-0.0015	0.413	0.3326	2	0.0005	0.004338	455058	2	0.0017	4.48e-65	200351
fg	lnhdl	offspring	duos	unadjusted	rs12784552	A	G	A	G	0.0329	0.0004	0.924	0.928	10	0.0009	0.6466	455058	10	0.003	2.86e-31	200614
fg	lnhdl	offspring	duos	unadjusted	rs12888855	A	C	A	C	-0.0135	0.0022	0.189	0.2252	14	0.0006	0.0003004	455058	14	0.002	6.02e-12	197612
fg	lnhdl	offspring	duos	unadjusted	rs12898997	T	C	T	C	-0.0098	0.0023	0.598	0.6545	15	0.0005	1.212e-05	455058	15	0.0017	4.64e-09	200556
fg	lnhdl	offspring	duos	unadjusted	rs13389076	A	G	A	G	0.0609	0.0033	0.034	0.0285	2	0.002	0.1012	455058	2	0.0049	1.72e-36	199239
fg	lnhdl	offspring	duos	unadjusted	rs157512	T	C	T	C	0.0134	-0.0066	0.73	0.7632	5	0.0006	4.927e-29	455058	5	0.0021	5.43e-10	178455
fg	lnhdl	offspring	duos	unadjusted	rs1604038	T	C	T	C	-0.0198	-0.0005	0.288	0.3081	3	0.0006	0.3344	455058	3	0.0018	4.47e-28	199358
fg	lnhdl	offspring	duos	unadjusted	rs16851397	A	G	A	G	0.0327	0.0018	0.955	0.9366	3	0.0012	0.1192	455058	3	0.0042	1.26e-12	197622
fg	lnhdl	offspring	duos	unadjusted	rs16913693	T	G	T	G	0.0394	-0.0033	0.971	0.9608	9	0.0016	0.03411	455058	9	0.0049	2.82e-16	196792
fg	lnhdl	offspring	duos	unadjusted	rs17168486	T	C	T	C	0.028	0.0006	0.176	0.175	7	0.0007	0.3407	455058	7	0.0021	4.17e-36	199170
fg	lnhdl	offspring	duos	unadjusted	rs17265513	T	C	T	C	-0.0158	-0.001	0.796	0.8021	20	0.0006	0.09608	455058	20	0.0021	5.1e-14	199404
fg	lnhdl	offspring	duos	unadjusted	rs17437560	T	C	T	C	-0.0175	-0.0009	0.11	0.0933	3	0.0009	0.2982	455058	3	0.0032	3.33e-08	165740
fg	lnhdl	offspring	duos	unadjusted	rs1820176	T	C	T	C	0.0247	0.001	0.704	0.7143	5	0.0006	0.08287	455058	5	0.002	1.91e-34	166896
fg	lnhdl	offspring	duos	unadjusted	rs189548	A	G	A	G	-0.0123	0.0022	0.723	0.7281	2	0.0006	7.23e-05	455058	2	0.002	2.81e-09	166896
fg	lnhdl	offspring	duos	unadjusted	rs194518	A	G	A	G	0.0102	0.0001	0.52	0.5582	7	0.0005	0.8616	455058	7	0.0018	8.76e-09	166893
fg	lnhdl	offspring	duos	unadjusted	rs2075423	T	G	T	G	-0.0161	0.0012	0.376	0.3258	1	0.0005	0.02031	455058	1	0.0017	3.18e-21	199452
fg	lnhdl	offspring	duos	unadjusted	rs2657879	A	G	A	G	-0.0119	-0.0002	0.798	0.8439	12	0.0007	0.7839	455058	12	0.0022	7.33e-09	196454
fg	lnhdl	offspring	duos	unadjusted	rs2839671	A	G	A	G	-0.016	-0.0009	0.164	0.176	10	0.0007	0.1651	455058	10	0.0022	8.38e-14	197620
fg	lnhdl	offspring	duos	unadjusted	rs2979422	T	C	T	C	-0.0243	0.0008	0.869	0.8358	7	0.0007	0.296	455058	7	0.0024	3.85e-26	190054
fg	lnhdl	offspring	duos	unadjusted	rs35889227	T	G	T	G	-0.013	0.0021	0.617	0.5946	14	0.0005	4.342e-05	455058	14	0.0019	3.37e-10	166896
fg	lnhdl	offspring	duos	unadjusted	rs3778321	A	G	A	G	-0.0186	0.0032	0.176	0.2235	6	0.0006	6.64e-07	455058	6	0.0021	3.16e-17	196471
fg	lnhdl	offspring	duos	unadjusted	rs3829109	A	G	A	G	-0.0163	0.0009	0.276	0.3045	9	0.0006	0.1111	455058	9	0.002	1.09e-15	182422
fg	lnhdl	offspring	duos	unadjusted	rs3842753	T	G	T	G	0.0134	-0.0006	0.28	0.2824	11	0.0006	0.2742	455058	11	0.0022	2.84e-09	162459
fg	lnhdl	offspring	duos	unadjusted	rs39713	T	C	T	C	-0.0169	0.0007	0.062	0.0789	22	0.0009	0.4536	455058	22	0.0031	1.77e-08	196467
fg	lnhdl	offspring	duos	unadjusted	rs4760278	A	C	A	C	-0.011	0.0071	0.181	0.251	12	0.0006	1.156e-32	455058	12	0.002	3.33e-08	198210
fg	lnhdl	offspring	duos	unadjusted	rs4862423	T	C	T	C	0.0123	0.0006	0.401	0.3893	4	0.0005	0.2558	455058	4	0.0019	4.45e-10	166895
fg	lnhdl	offspring	duos	unadjusted	rs507666	A	G	A	G	0.0164	0.0056	0.189	0.2092	9	0.0006	2.992e-18	455058	9	0.0021	6.99e-17	199223
fg	lnhdl	offspring	duos	unadjusted	rs573225	A	G	A	G	0.0693	0.0008	0.673	0.707	2	0.0005	0.1282	455058	2	0.0017	1e-200	199344
fg	lnhdl	offspring	duos	unadjusted	rs58925536	T	C	T	C	0.0306	-0.0005	0.032	0.0304	7	0.0014	0.7055	455058	7	0.0053	5.82e-09	166741
fg	lnhdl	offspring	duos	unadjusted	rs6113722	A	G	A	G	-0.0424	0.0001	0.066	0.0369	20	0.0013	0.9238	455058	20	0.0044	7.66e-25	195145
fg	lnhdl	offspring	duos	unadjusted	rs6489811	A	G	A	G	-0.011	0.0013	0.488	0.4674	12	0.0005	0.01029	455058	12	0.0018	3.27e-09	171608
fg	lnhdl	offspring	duos	unadjusted	rs6538804	C	G	C	G	0.0142	0.0008	0.623	0.5669	12	0.0005	0.1184	455058	12	0.0019	9.41e-14	166896
fg	lnhdl	offspring	duos	unadjusted	rs6598541	A	G	A	G	0.0114	-0.0026	0.352	0.3751	15	0.0005	1.023e-06	455058	15	0.0017	4.12e-12	197621
fg	lnhdl	offspring	duos	unadjusted	rs6662924	A	C	A	C	0.0143	0.0002	0.198	0.1834	1	0.0007	0.7683	455058	1	0.0023	3.34e-10	165515
fg	lnhdl	offspring	duos	unadjusted	rs6808574	T	C	T	C	-0.0127	0.0005	0.394	0.3891	3	0.0005	0.3308	455058	3	0.0017	7.21e-14	191257
fg	lnhdl	offspring	duos	unadjusted	rs7012637	A	G	A	G	-0.018	0.01	0.47	0.4772	8	0.0005	2.971e-86	455058	8	0.0017	9.75e-25	197676
fg	lnhdl	offspring	duos	unadjusted	rs7095788	T	C	T	C	-0.0106	0.0002	0.358	0.3511	10	0.0005	0.6515	455058	10	0.0018	1.98e-09	178446
fg	lnhdl	offspring	duos	unadjusted	rs7163757	T	C	T	C	-0.0217	-0.0008	0.433	0.46	15	0.0005	0.114	455058	15	0.0016	2.64e-36	200622
fg	lnhdl	offspring	duos	unadjusted	rs7178572	A	G	A	G	-0.0121	0.001	0.321	0.3077	15	0.0006	0.07538	455058	15	0.0018	7.09e-10	197620
fg	lnhdl	offspring	duos	unadjusted	rs7256920	A	G	A	G	-0.0104	0.001	0.491	0.5406	19	0.0005	0.05807	455058	19	0.0018	2.75e-09	194842
fg	lnhdl	offspring	duos	unadjusted	rs7708285	A	G	A	G	-0.0133	0.0013	0.686	0.7143	5	0.0005	0.01695	455058	5	0.0019	1.25e-09	199062
fg	lnhdl	offspring	duos	unadjusted	rs78132593	A	C	A	C	-0.0147	0.0055	0.203	0.2097	1	0.0006	9.149e-20	455058	1	0.0022	2.6e-10	166896
fg	lnhdl	offspring	duos	unadjusted	rs7903146	T	C	T	C	0.0259	-0.0015	0.307	0.2642	10	0.0006	0.007022	455058	10	0.0019	2e-35	199170
fg	lnhdl	offspring	duos	unadjusted	rs878521	A	G	A	G	0.0549	-0.0019	0.249	0.2288	7	0.0006	0.001035	455058	7	0.002	2.65e-174	200348
fg	lnhdl	offspring	duos	unadjusted	rs896854	T	C	T	C	0.0099	-0.0014	0.458	0.5368	8	0.0005	0.006628	455058	8	0.0016	5.61e-09	196056
fg	lnhdl	offspring	duos	unadjusted	rs9348441	A	T	A	T	0.0176	-0.0009	0.272	0.2677	6	0.0006	0.09671	455058	6	0.0018	4.4e-20	200622
fg	lnhdl	offspring	duos	unadjusted	rs9650069	T	C	T	C	-0.0286	0.0012	0.284	0.3006	8	0.0005	0.02636	455058	8	0.0018	8.31e-58	194206
fg	lntg	offspring	duos	unadjusted	rs10305457	T	C	T	C	0.0235	-0.0011	0.065	0.0887	6	0.0018	0.5325	490462	6	0.0032	1.21e-14	166896
fg	lntg	offspring	duos	unadjusted	rs10487796	A	T	A	T	-0.0261	-0.0007	0.484	0.4721	7	0.001	0.4714	490462	7	0.0016	4.62e-52	199033
fg	lntg	offspring	duos	unadjusted	rs1057394	A	G	A	G	-0.0124	0.0026	0.625	0.6123	2	0.0011	0.01296	490462	2	0.0018	1.91e-12	178455
fg	lntg	offspring	duos	unadjusted	rs10811660	A	G	A	G	-0.0223	-0.0074	0.165	0.1718	9	0.0014	6.236e-08	490462	9	0.0022	7.94e-25	198102
fg	lntg	offspring	duos	unadjusted	rs10838524	A	G	A	G	0.0238	-0.0015	0.48	0.4394	11	0.001	0.1597	490462	11	0.0016	1.56e-40	200602
fg	lntg	offspring	duos	unadjusted	rs10838693	C	G	C	G	0.0177	-0.0126	0.314	0.3382	11	0.0011	2.029e-30	490462	11	0.0018	3.44e-23	190535
fg	lntg	offspring	duos	unadjusted	rs10974438	A	C	A	C	-0.0198	0.0019	0.62	0.6519	9	0.0011	0.07735	490462	9	0.0017	9.85e-31	199042
fg	lntg	offspring	duos	unadjusted	rs11603349	T	C	T	C	0.0236	0.0012	0.832	0.824	11	0.0014	0.4134	490462	11	0.0022	3.12e-25	200622
fg	lntg	offspring	duos	unadjusted	rs11610045	A	G	A	G	0.0144	0.004	0.454	0.5265	12	0.001	0.0001362	490462	12	0.0019	3.26e-13	151638
fg	lntg	offspring	duos	unadjusted	rs11619319	A	G	A	G	-0.0173	-0.002	0.766	0.7966	13	0.0013	0.1031	490462	13	0.002	3.41e-20	197615
fg	lntg	offspring	duos	unadjusted	rs11708067	A	G	A	G	0.0281	-0.0002	0.823	0.7659	3	0.0012	0.8507	490462	3	0.002	1.63e-43	199392
fg	lntg	offspring	duos	unadjusted	rs12055786	T	C	T	C	0.012	0.0056	0.384	0.4073	6	0.0011	1.308e-07	490462	6	0.0017	1.17e-11	197490
fg	lntg	offspring	duos	unadjusted	rs12541643	T	C	T	C	0.0118	0.0022	0.479	0.4785	8	0.001	0.03551	490462	8	0.0019	4.51e-09	165514
fg	lntg	offspring	duos	unadjusted	rs1260326	T	C	T	C	-0.0282	0.0562	0.413	0.3336	2	0.0011	1e-200	490462	2	0.0017	4.48e-65	200351
fg	lntg	offspring	duos	unadjusted	rs12784552	A	G	A	G	0.0329	-0.0014	0.924	0.9277	10	0.0018	0.451	490462	10	0.003	2.86e-31	200614
fg	lntg	offspring	duos	unadjusted	rs12888855	A	C	A	C	-0.0135	-0.0024	0.189	0.2254	14	0.0012	0.04742	490462	14	0.002	6.02e-12	197612
fg	lntg	offspring	duos	unadjusted	rs12898997	T	C	T	C	-0.0098	-0.0035	0.598	0.6545	15	0.0011	0.001589	490462	15	0.0017	4.64e-09	200556
fg	lntg	offspring	duos	unadjusted	rs13389076	A	G	A	G	0.0609	0.0025	0.034	0.0285	2	0.0041	0.5434	490462	2	0.0049	1.72e-36	199239
fg	lntg	offspring	duos	unadjusted	rs157512	T	C	T	C	0.0134	0.0156	0.73	0.7635	5	0.0012	4.251e-38	490462	5	0.0021	5.43e-10	178455
fg	lntg	offspring	duos	unadjusted	rs1604038	T	C	T	C	-0.0198	0.0073	0.288	0.3075	3	0.0011	1.742e-10	490462	3	0.0018	4.47e-28	199358
fg	lntg	offspring	duos	unadjusted	rs16851397	A	G	A	G	0.0327	-0.0027	0.955	0.9368	3	0.0024	0.2533	490462	3	0.0042	1.26e-12	197622
fg	lntg	offspring	duos	unadjusted	rs16913693	T	G	T	G	0.0394	-0.0046	0.971	0.961	9	0.0032	0.1471	490462	9	0.0049	2.82e-16	196792
fg	lntg	offspring	duos	unadjusted	rs17168486	T	C	T	C	0.028	0.0018	0.176	0.175	7	0.0014	0.1887	490462	7	0.0021	4.17e-36	199170
fg	lntg	offspring	duos	unadjusted	rs17265513	T	C	T	C	-0.0158	0.0005	0.796	0.8016	20	0.0013	0.6801	490462	20	0.0021	5.1e-14	199404
fg	lntg	offspring	duos	unadjusted	rs17437560	T	C	T	C	-0.0175	-0.0019	0.11	0.0933	3	0.0018	0.2838	490462	3	0.0032	3.33e-08	165740
fg	lntg	offspring	duos	unadjusted	rs174583	T	C	T	C	-0.0168	0.0244	0.375	0.3591	11	0.0011	4.24e-113	490462	11	0.0017	3.37e-22	200598
fg	lntg	offspring	duos	unadjusted	rs1820176	T	C	T	C	0.0247	-0.0007	0.704	0.7139	5	0.0011	0.521	490462	5	0.002	1.91e-34	166896
fg	lntg	offspring	duos	unadjusted	rs189548	A	G	A	G	-0.0123	-0.0021	0.723	0.7279	2	0.0012	0.064	490462	2	0.002	2.81e-09	166896
fg	lntg	offspring	duos	unadjusted	rs194518	A	G	A	G	0.0102	0.0014	0.52	0.5585	7	0.001	0.1868	490462	7	0.0018	8.76e-09	166893
fg	lntg	offspring	duos	unadjusted	rs2075423	T	G	T	G	-0.0161	-0.0048	0.376	0.3257	1	0.0011	1.281e-05	490462	1	0.0017	3.18e-21	199452
fg	lntg	offspring	duos	unadjusted	rs2657879	A	G	A	G	-0.0119	-0.0051	0.798	0.8433	12	0.0014	0.0001625	490462	12	0.0022	7.33e-09	196454
fg	lntg	offspring	duos	unadjusted	rs2839671	A	G	A	G	-0.016	-0.0004	0.164	0.1757	10	0.0014	0.7766	490462	10	0.0022	8.38e-14	197620
fg	lntg	offspring	duos	unadjusted	rs2979422	T	C	T	C	-0.0243	-0.0027	0.869	0.8363	7	0.0015	0.07171	490462	7	0.0024	3.85e-26	190054
fg	lntg	offspring	duos	unadjusted	rs35889227	T	G	T	G	-0.013	-0.0053	0.617	0.595	14	0.0011	6.511e-07	490462	14	0.0019	3.37e-10	166896
fg	lntg	offspring	duos	unadjusted	rs3778321	A	G	A	G	-0.0186	-0.0084	0.176	0.2229	6	0.0013	3.139e-10	490462	6	0.0021	3.16e-17	196471
fg	lntg	offspring	duos	unadjusted	rs3829109	A	G	A	G	-0.0163	0.0029	0.276	0.3042	9	0.0012	0.0124	490462	9	0.002	1.09e-15	182422
fg	lntg	offspring	duos	unadjusted	rs3842753	T	G	T	G	0.0134	0.002	0.28	0.2833	11	0.0011	0.0766	490462	11	0.0022	2.84e-09	162459
fg	lntg	offspring	duos	unadjusted	rs39713	T	C	T	C	-0.0169	-0.0012	0.062	0.0793	22	0.0018	0.5062	490462	22	0.0031	1.77e-08	196467
fg	lntg	offspring	duos	unadjusted	rs4760278	A	C	A	C	-0.011	-0.014	0.181	0.2511	12	0.0012	4.435e-30	490462	12	0.002	3.33e-08	198210
fg	lntg	offspring	duos	unadjusted	rs4862423	T	C	T	C	0.0123	-0.0007	0.401	0.3905	4	0.0011	0.5007	490462	4	0.0019	4.45e-10	166895
fg	lntg	offspring	duos	unadjusted	rs507666	A	G	A	G	0.0164	-0.0069	0.189	0.2092	9	0.0013	2.085e-07	490462	9	0.0021	6.99e-17	199223
fg	lntg	offspring	duos	unadjusted	rs573225	A	G	A	G	0.0693	0.0008	0.673	0.7067	2	0.0011	0.4939	490462	2	0.0017	1e-200	199344
fg	lntg	offspring	duos	unadjusted	rs58925536	T	C	T	C	0.0306	0.0054	0.032	0.0306	7	0.0029	0.06117	490462	7	0.0053	5.82e-09	166741
fg	lntg	offspring	duos	unadjusted	rs6113722	A	G	A	G	-0.0424	-0.004	0.066	0.0369	20	0.0028	0.1456	490462	20	0.0044	7.66e-25	195145
fg	lntg	offspring	duos	unadjusted	rs6489811	A	G	A	G	-0.011	-0.0018	0.488	0.4682	12	0.001	0.08675	490462	12	0.0018	3.27e-09	171608
fg	lntg	offspring	duos	unadjusted	rs6538804	C	G	C	G	0.0142	-0.0004	0.623	0.5676	12	0.0011	0.6877	490462	12	0.0019	9.41e-14	166896
fg	lntg	offspring	duos	unadjusted	rs6598541	A	G	A	G	0.0114	0.0032	0.352	0.3754	15	0.0011	0.003333	490462	15	0.0017	4.12e-12	197621
fg	lntg	offspring	duos	unadjusted	rs6662924	A	C	A	C	0.0143	0.001	0.198	0.1834	1	0.0014	0.4415	490462	1	0.0023	3.34e-10	165515
fg	lntg	offspring	duos	unadjusted	rs6808574	T	C	T	C	-0.0127	-0.0011	0.394	0.3889	3	0.0011	0.2984	490462	3	0.0017	7.21e-14	191257
fg	lntg	offspring	duos	unadjusted	rs7012637	A	G	A	G	-0.018	-0.0068	0.47	0.4776	8	0.001	6.122e-11	490462	8	0.0017	9.75e-25	197676
fg	lntg	offspring	duos	unadjusted	rs7095788	T	C	T	C	-0.0106	-0.0018	0.358	0.3521	10	0.0011	0.1042	490462	10	0.0018	1.98e-09	178446
fg	lntg	offspring	duos	unadjusted	rs7163757	T	C	T	C	-0.0217	-0.0005	0.433	0.4594	15	0.001	0.6271	490462	15	0.0016	2.64e-36	200622
fg	lntg	offspring	duos	unadjusted	rs7178572	A	G	A	G	-0.0121	-0.0039	0.321	0.308	15	0.0011	0.0005753	490462	15	0.0018	7.09e-10	197620
fg	lntg	offspring	duos	unadjusted	rs7256920	A	G	A	G	-0.0104	-0.0018	0.491	0.5394	19	0.001	0.08347	490462	19	0.0018	2.75e-09	194842
fg	lntg	offspring	duos	unadjusted	rs7708285	A	G	A	G	-0.0133	-0.0028	0.686	0.714	5	0.0011	0.01278	490462	5	0.0019	1.25e-09	199062
fg	lntg	offspring	duos	unadjusted	rs78132593	A	C	A	C	-0.0147	-0.0004	0.203	0.2097	1	0.0013	0.7527	490462	1	0.0022	2.6e-10	166896
fg	lntg	offspring	duos	unadjusted	rs878521	A	G	A	G	0.0549	0.0101	0.249	0.2293	7	0.0012	3.025e-17	490462	7	0.002	2.65e-174	200348
fg	lntg	offspring	duos	unadjusted	rs896854	T	C	T	C	0.0099	0.0039	0.458	0.5352	8	0.001	0.0001776	490462	8	0.0016	5.61e-09	196056
fg	lntg	offspring	duos	unadjusted	rs9348441	A	T	A	T	0.0176	0.0076	0.272	0.268	6	0.0012	8.249e-11	490462	6	0.0018	4.4e-20	200622
fg	lntg	offspring	duos	unadjusted	rs9650069	T	C	T	C	-0.0286	-0.0076	0.284	0.301	8	0.0011	1.55e-11	490462	8	0.0018	8.31e-58	194206
fg	lnwhr	offspring	duos	unadjusted	rs10305457	T	C	T	C	0.0235	0.0004	0.065	0.0888	6	0.0003	0.1065	510544	6	0.0032	1.21e-14	166896
fg	lnwhr	offspring	duos	unadjusted	rs10487796	A	T	A	T	-0.0261	-0.0001	0.484	0.4715	7	0.0002	0.7291	510544	7	0.0016	4.62e-52	199033
fg	lnwhr	offspring	duos	unadjusted	rs1057394	A	G	A	G	-0.0124	0.0004	0.625	0.6119	2	0.0002	0.007238	510544	2	0.0018	1.91e-12	178455
fg	lnwhr	offspring	duos	unadjusted	rs10811660	A	G	A	G	-0.0223	0	0.165	0.1722	9	0.0002	0.9578	510544	9	0.0022	7.94e-25	198102
fg	lnwhr	offspring	duos	unadjusted	rs10838524	A	G	A	G	0.0238	0.0005	0.48	0.4399	11	0.0002	0.003011	510544	11	0.0016	1.56e-40	200602
fg	lnwhr	offspring	duos	unadjusted	rs10838693	C	G	C	G	0.0177	-0.0001	0.314	0.3384	11	0.0002	0.6604	510544	11	0.0018	3.44e-23	190535
fg	lnwhr	offspring	duos	unadjusted	rs10974438	A	C	A	C	-0.0198	0.0003	0.62	0.6521	9	0.0002	0.03481	510544	9	0.0017	9.85e-31	199042
fg	lnwhr	offspring	duos	unadjusted	rs11603349	T	C	T	C	0.0236	0.0001	0.832	0.8246	11	0.0002	0.6986	510544	11	0.0022	3.12e-25	200622
fg	lnwhr	offspring	duos	unadjusted	rs11610045	A	G	A	G	0.0144	0.0003	0.454	0.5257	12	0.0002	0.104	510544	12	0.0019	3.26e-13	151638
fg	lnwhr	offspring	duos	unadjusted	rs11619319	A	G	A	G	-0.0173	0	0.766	0.7962	13	0.0002	0.8267	510544	13	0.002	3.41e-20	197615
fg	lnwhr	offspring	duos	unadjusted	rs11708067	A	G	A	G	0.0281	-0.0003	0.823	0.7653	3	0.0002	0.08217	510544	3	0.002	1.63e-43	199392
fg	lnwhr	offspring	duos	unadjusted	rs12055786	T	C	T	C	0.012	0.0009	0.384	0.407	6	0.0002	6.119e-09	510544	6	0.0017	1.17e-11	197490
fg	lnwhr	offspring	duos	unadjusted	rs12541643	T	C	T	C	0.0118	0	0.479	0.4785	8	0.0002	0.8044	510544	8	0.0019	4.51e-09	165514
fg	lnwhr	offspring	duos	unadjusted	rs1260326	T	C	T	C	-0.0282	0	0.413	0.3357	2	0.0002	0.7879	510544	2	0.0017	4.48e-65	200351
fg	lnwhr	offspring	duos	unadjusted	rs12784552	A	G	A	G	0.0329	0	0.924	0.9268	10	0.0003	0.8608	510544	10	0.003	2.86e-31	200614
fg	lnwhr	offspring	duos	unadjusted	rs12888855	A	C	A	C	-0.0135	-0.0002	0.189	0.2256	14	0.0002	0.3141	510544	14	0.002	6.02e-12	197612
fg	lnwhr	offspring	duos	unadjusted	rs12898997	T	C	T	C	-0.0098	0.0006	0.598	0.6549	15	0.0002	0.0001136	510544	15	0.0017	4.64e-09	200556
fg	lnwhr	offspring	duos	unadjusted	rs13389076	A	G	A	G	0.0609	0.001	0.034	0.0283	2	0.0006	0.1147	510544	2	0.0049	1.72e-36	199239
fg	lnwhr	offspring	duos	unadjusted	rs157512	T	C	T	C	0.0134	-0.0019	0.73	0.764	5	0.0002	1.107e-26	510544	5	0.0021	5.43e-10	178455
fg	lnwhr	offspring	duos	unadjusted	rs1604038	T	C	T	C	-0.0198	0.0008	0.288	0.307	3	0.0002	3.945e-06	510544	3	0.0018	4.47e-28	199358
fg	lnwhr	offspring	duos	unadjusted	rs16851397	A	G	A	G	0.0327	0.0003	0.955	0.937	3	0.0004	0.3602	510544	3	0.0042	1.26e-12	197622
fg	lnwhr	offspring	duos	unadjusted	rs16913693	T	G	T	G	0.0394	-0.0006	0.971	0.9613	9	0.0005	0.183	510544	9	0.0049	2.82e-16	196792
fg	lnwhr	offspring	duos	unadjusted	rs17168486	T	C	T	C	0.028	0.0003	0.176	0.1754	7	0.0002	0.2116	510544	7	0.0021	4.17e-36	199170
fg	lnwhr	offspring	duos	unadjusted	rs17265513	T	C	T	C	-0.0158	-0.0003	0.796	0.8017	20	0.0002	0.1591	510544	20	0.0021	5.1e-14	199404
fg	lnwhr	offspring	duos	unadjusted	rs17437560	T	C	T	C	-0.0175	-0.0003	0.11	0.0933	3	0.0003	0.2457	510544	3	0.0032	3.33e-08	165740
fg	lnwhr	offspring	duos	unadjusted	rs174583	T	C	T	C	-0.0168	-0.0002	0.375	0.3597	11	0.0002	0.3136	510544	11	0.0017	3.37e-22	200598
fg	lnwhr	offspring	duos	unadjusted	rs1820176	T	C	T	C	0.0247	-0.0006	0.704	0.7138	5	0.0002	0.0004814	510544	5	0.002	1.91e-34	166896
fg	lnwhr	offspring	duos	unadjusted	rs189548	A	G	A	G	-0.0123	-0.0001	0.723	0.7276	2	0.0002	0.6744	510544	2	0.002	2.81e-09	166896
fg	lnwhr	offspring	duos	unadjusted	rs194518	A	G	A	G	0.0102	-0.0001	0.52	0.5581	7	0.0002	0.3664	510544	7	0.0018	8.76e-09	166893
fg	lnwhr	offspring	duos	unadjusted	rs2075423	T	G	T	G	-0.0161	-0.0005	0.376	0.3256	1	0.0002	0.003047	510544	1	0.0017	3.18e-21	199452
fg	lnwhr	offspring	duos	unadjusted	rs2657879	A	G	A	G	-0.0119	-0.0001	0.798	0.842	12	0.0002	0.8013	510544	12	0.0022	7.33e-09	196454
fg	lnwhr	offspring	duos	unadjusted	rs2839671	A	G	A	G	-0.016	-0.0002	0.164	0.1753	10	0.0002	0.4558	510544	10	0.0022	8.38e-14	197620
fg	lnwhr	offspring	duos	unadjusted	rs2979422	T	C	T	C	-0.0243	0.0004	0.869	0.837	7	0.0002	0.07406	510544	7	0.0024	3.85e-26	190054
fg	lnwhr	offspring	duos	unadjusted	rs35889227	T	G	T	G	-0.013	-0.0001	0.617	0.5953	14	0.0002	0.6075	510544	14	0.0019	3.37e-10	166896
fg	lnwhr	offspring	duos	unadjusted	rs3778321	A	G	A	G	-0.0186	-0.0006	0.176	0.2218	6	0.0002	0.001172	510544	6	0.0021	3.16e-17	196471
fg	lnwhr	offspring	duos	unadjusted	rs3829109	A	G	A	G	-0.0163	-0.0008	0.276	0.3033	9	0.0002	1.008e-05	510544	9	0.002	1.09e-15	182422
fg	lnwhr	offspring	duos	unadjusted	rs3842753	T	G	T	G	0.0134	-0.0001	0.28	0.2829	11	0.0002	0.4503	510544	11	0.0022	2.84e-09	162459
fg	lnwhr	offspring	duos	unadjusted	rs39713	T	C	T	C	-0.0169	-0.0005	0.062	0.0799	22	0.0003	0.05858	510544	22	0.0031	1.77e-08	196467
fg	lnwhr	offspring	duos	unadjusted	rs4760278	A	C	A	C	-0.011	0.0003	0.181	0.2502	12	0.0002	0.08934	510544	12	0.002	3.33e-08	198210
fg	lnwhr	offspring	duos	unadjusted	rs4862423	T	C	T	C	0.0123	0	0.401	0.3899	4	0.0002	0.7674	510544	4	0.0019	4.45e-10	166895
fg	lnwhr	offspring	duos	unadjusted	rs507666	A	G	A	G	0.0164	0.0003	0.189	0.2087	9	0.0002	0.09558	510544	9	0.0021	6.99e-17	199223
fg	lnwhr	offspring	duos	unadjusted	rs573225	A	G	A	G	0.0693	-0.0005	0.673	0.7052	2	0.0002	0.004074	510544	2	0.0017	1e-200	199344
fg	lnwhr	offspring	duos	unadjusted	rs58925536	T	C	T	C	0.0306	0.0001	0.032	0.031	7	0.0004	0.7741	510544	7	0.0053	5.82e-09	166741
fg	lnwhr	offspring	duos	unadjusted	rs6113722	A	G	A	G	-0.0424	-0.0002	0.066	0.0367	20	0.0004	0.594	510544	20	0.0044	7.66e-25	195145
fg	lnwhr	offspring	duos	unadjusted	rs6489811	A	G	A	G	-0.011	0.0003	0.488	0.4679	12	0.0002	0.08192	510544	12	0.0018	3.27e-09	171608
fg	lnwhr	offspring	duos	unadjusted	rs6538804	C	G	C	G	0.0142	-0.0001	0.623	0.5692	12	0.0002	0.5117	510544	12	0.0019	9.41e-14	166896
fg	lnwhr	offspring	duos	unadjusted	rs6598541	A	G	A	G	0.0114	0.0002	0.352	0.3745	15	0.0002	0.1973	510544	15	0.0017	4.12e-12	197621
fg	lnwhr	offspring	duos	unadjusted	rs6662924	A	C	A	C	0.0143	-0.0001	0.198	0.1833	1	0.0002	0.7177	510544	1	0.0023	3.34e-10	165515
fg	lnwhr	offspring	duos	unadjusted	rs6808574	T	C	T	C	-0.0127	-0.0003	0.394	0.389	3	0.0002	0.05579	510544	3	0.0017	7.21e-14	191257
fg	lnwhr	offspring	duos	unadjusted	rs7012637	A	G	A	G	-0.018	-0.0003	0.47	0.4774	8	0.0002	0.0257	510544	8	0.0017	9.75e-25	197676
fg	lnwhr	offspring	duos	unadjusted	rs7095788	T	C	T	C	-0.0106	0	0.358	0.352	10	0.0002	0.9173	510544	10	0.0018	1.98e-09	178446
fg	lnwhr	offspring	duos	unadjusted	rs7163757	T	C	T	C	-0.0217	0.0002	0.433	0.4584	15	0.0002	0.1161	510544	15	0.0016	2.64e-36	200622
fg	lnwhr	offspring	duos	unadjusted	rs7178572	A	G	A	G	-0.0121	-0.0004	0.321	0.3072	15	0.0002	0.01605	510544	15	0.0018	7.09e-10	197620
fg	lnwhr	offspring	duos	unadjusted	rs7256920	A	G	A	G	-0.0104	-0.001	0.491	0.5384	19	0.0002	1.676e-10	510544	19	0.0018	2.75e-09	194842
fg	lnwhr	offspring	duos	unadjusted	rs7708285	A	G	A	G	-0.0133	-0.0005	0.686	0.7131	5	0.0002	0.001139	510544	5	0.0019	1.25e-09	199062
fg	lnwhr	offspring	duos	unadjusted	rs78132593	A	C	A	C	-0.0147	0.0007	0.203	0.2097	1	0.0002	0.0003122	510544	1	0.0022	2.6e-10	166896
fg	lnwhr	offspring	duos	unadjusted	rs878521	A	G	A	G	0.0549	0.0001	0.249	0.2301	7	0.0002	0.4695	510544	7	0.002	2.65e-174	200348
fg	lnwhr	offspring	duos	unadjusted	rs896854	T	C	T	C	0.0099	0.0001	0.458	0.534	8	0.0002	0.6181	510544	8	0.0016	5.61e-09	196056
fg	lnwhr	offspring	duos	unadjusted	rs9348441	A	T	A	T	0.0176	0.0004	0.272	0.2685	6	0.0002	0.03815	510544	6	0.0018	4.4e-20	200622
fg	lnwhr	offspring	duos	unadjusted	rs9650069	T	C	T	C	-0.0286	-0.0002	0.284	0.3015	8	0.0002	0.2108	510544	8	0.0018	8.31e-58	194206
fg	sbp	offspring	duos	unadjusted	rs10305457	T	C	T	C	0.0235	0.0578	0.065	0.0886	6	0.065	0.3737	511239	6	0.0032	1.21e-14	166896
fg	sbp	offspring	duos	unadjusted	rs10487796	A	T	A	T	-0.0261	-0.0548	0.484	0.4712	7	0.0379	0.1481	511239	7	0.0016	4.62e-52	199033
fg	sbp	offspring	duos	unadjusted	rs1057394	A	G	A	G	-0.0124	-0.004	0.625	0.6116	2	0.0386	0.9174	511239	2	0.0018	1.91e-12	178455
fg	sbp	offspring	duos	unadjusted	rs10811660	A	G	A	G	-0.0223	-0.0249	0.165	0.1725	9	0.0498	0.6175	511239	9	0.0022	7.94e-25	198102
fg	sbp	offspring	duos	unadjusted	rs10838524	A	G	A	G	0.0238	-0.0505	0.48	0.4394	11	0.0379	0.183	511239	11	0.0016	1.56e-40	200602
fg	sbp	offspring	duos	unadjusted	rs10838693	C	G	C	G	0.0177	-0.2667	0.314	0.337	11	0.0402	3.102e-11	511239	11	0.0018	3.44e-23	190535
fg	sbp	offspring	duos	unadjusted	rs10974438	A	C	A	C	-0.0198	0.118	0.62	0.6525	9	0.0396	0.002859	511239	9	0.0017	9.85e-31	199042
fg	sbp	offspring	duos	unadjusted	rs11603349	T	C	T	C	0.0236	-0.0679	0.832	0.8255	11	0.0515	0.1874	511239	11	0.0022	3.12e-25	200622
fg	sbp	offspring	duos	unadjusted	rs11610045	A	G	A	G	0.0144	0.0709	0.454	0.5248	12	0.0377	0.05975	511239	12	0.0019	3.26e-13	151638
fg	sbp	offspring	duos	unadjusted	rs11619319	A	G	A	G	-0.0173	-0.15	0.766	0.7955	13	0.0456	0.0009992	511239	13	0.002	3.41e-20	197615
fg	sbp	offspring	duos	unadjusted	rs11708067	A	G	A	G	0.0281	-0.1525	0.823	0.7632	3	0.0439	0.0005141	511239	3	0.002	1.63e-43	199392
fg	sbp	offspring	duos	unadjusted	rs12055786	T	C	T	C	0.012	-0.018	0.384	0.407	6	0.0385	0.6393	511239	6	0.0017	1.17e-11	197490
fg	sbp	offspring	duos	unadjusted	rs12541643	T	C	T	C	0.0118	-0.0289	0.479	0.4777	8	0.038	0.4478	511239	8	0.0019	4.51e-09	165514
fg	sbp	offspring	duos	unadjusted	rs1260326	T	C	T	C	-0.0282	0.1247	0.413	0.3399	2	0.0387	0.001266	511239	2	0.0017	4.48e-65	200351
fg	sbp	offspring	duos	unadjusted	rs12784552	A	G	A	G	0.0329	0.0157	0.924	0.9254	10	0.0665	0.8131	511239	10	0.003	2.86e-31	200614
fg	sbp	offspring	duos	unadjusted	rs12888855	A	C	A	C	-0.0135	-0.2273	0.189	0.226	14	0.0449	4.035e-07	511239	14	0.002	6.02e-12	197612
fg	sbp	offspring	duos	unadjusted	rs12898997	T	C	T	C	-0.0098	-0.4761	0.598	0.6557	15	0.0401	1.57e-32	511239	15	0.0017	4.64e-09	200556
fg	sbp	offspring	duos	unadjusted	rs13389076	A	G	A	G	0.0609	0.2262	0.034	0.0279	2	0.1498	0.131	511239	2	0.0049	1.72e-36	199239
fg	sbp	offspring	duos	unadjusted	rs157512	T	C	T	C	0.0134	0.2236	0.73	0.7654	5	0.0441	4.053e-07	511239	5	0.0021	5.43e-10	178455
fg	sbp	offspring	duos	unadjusted	rs1604038	T	C	T	C	-0.0198	0.0518	0.288	0.3057	3	0.0416	0.2133	511239	3	0.0018	4.47e-28	199358
fg	sbp	offspring	duos	unadjusted	rs16851397	A	G	A	G	0.0327	-0.3979	0.955	0.9373	3	0.0872	5.053e-06	511239	3	0.0042	1.26e-12	197622
fg	sbp	offspring	duos	unadjusted	rs16913693	T	G	T	G	0.0394	-0.1379	0.971	0.9619	9	0.1172	0.2393	511239	9	0.0049	2.82e-16	196792
fg	sbp	offspring	duos	unadjusted	rs17168486	T	C	T	C	0.028	0.0788	0.176	0.1759	7	0.0499	0.1145	511239	7	0.0021	4.17e-36	199170
fg	sbp	offspring	duos	unadjusted	rs17265513	T	C	T	C	-0.0158	0.1811	0.796	0.8018	20	0.0472	0.0001223	511239	20	0.0021	5.1e-14	199404
fg	sbp	offspring	duos	unadjusted	rs17437560	T	C	T	C	-0.0175	-0.0351	0.11	0.0936	3	0.0647	0.5881	511239	3	0.0032	3.33e-08	165740
fg	sbp	offspring	duos	unadjusted	rs174583	T	C	T	C	-0.0168	-0.0015	0.375	0.3585	11	0.0394	0.9706	511239	11	0.0017	3.37e-22	200598
fg	sbp	offspring	duos	unadjusted	rs1820176	T	C	T	C	0.0247	0.0029	0.704	0.713	5	0.0418	0.9448	511239	5	0.002	1.91e-34	166896
fg	sbp	offspring	duos	unadjusted	rs189548	A	G	A	G	-0.0123	0.1319	0.723	0.7276	2	0.042	0.001685	511239	2	0.002	2.81e-09	166896
fg	sbp	offspring	duos	unadjusted	rs194518	A	G	A	G	0.0102	0.0111	0.52	0.558	7	0.0378	0.77	511239	7	0.0018	8.76e-09	166893
fg	sbp	offspring	duos	unadjusted	rs2075423	T	G	T	G	-0.0161	-0.1073	0.376	0.3252	1	0.0401	0.007457	511239	1	0.0017	3.18e-21	199452
fg	sbp	offspring	duos	unadjusted	rs2657879	A	G	A	G	-0.0119	0.0239	0.798	0.8395	12	0.0491	0.6269	511239	12	0.0022	7.33e-09	196454
fg	sbp	offspring	duos	unadjusted	rs2839671	A	G	A	G	-0.016	0.0089	0.164	0.1747	10	0.0494	0.8575	511239	10	0.0022	8.38e-14	197620
fg	sbp	offspring	duos	unadjusted	rs2979422	T	C	T	C	-0.0243	0.06	0.869	0.8384	7	0.0541	0.2675	511239	7	0.0024	3.85e-26	190054
fg	sbp	offspring	duos	unadjusted	rs35889227	T	G	T	G	-0.013	-0.0162	0.617	0.5972	14	0.0391	0.6789	511239	14	0.0019	3.37e-10	166896
fg	sbp	offspring	duos	unadjusted	rs3778321	A	G	A	G	-0.0186	-0.1378	0.176	0.2197	6	0.0486	0.004554	511239	6	0.0021	3.16e-17	196471
fg	sbp	offspring	duos	unadjusted	rs3829109	A	G	A	G	-0.0163	-0.0668	0.276	0.3018	9	0.0424	0.1152	511239	9	0.002	1.09e-15	182422
fg	sbp	offspring	duos	unadjusted	rs3842753	T	G	T	G	0.0134	-0.0412	0.28	0.2844	11	0.0418	0.3238	511239	11	0.0022	2.84e-09	162459
fg	sbp	offspring	duos	unadjusted	rs39713	T	C	T	C	-0.0169	-0.1295	0.062	0.081	22	0.0655	0.04791	511239	22	0.0031	1.77e-08	196467
fg	sbp	offspring	duos	unadjusted	rs4760278	A	C	A	C	-0.011	-0.1153	0.181	0.2497	12	0.0448	0.01009	511239	12	0.002	3.33e-08	198210
fg	sbp	offspring	duos	unadjusted	rs4862423	T	C	T	C	0.0123	0.0564	0.401	0.3904	4	0.0387	0.1451	511239	4	0.0019	4.45e-10	166895
fg	sbp	offspring	duos	unadjusted	rs507666	A	G	A	G	0.0164	-0.0896	0.189	0.2078	9	0.0482	0.06313	511239	9	0.0021	6.99e-17	199223
fg	sbp	offspring	duos	unadjusted	rs573225	A	G	A	G	0.0693	0.1838	0.673	0.7035	2	0.0405	5.805e-06	511239	2	0.0017	1e-200	199344
fg	sbp	offspring	duos	unadjusted	rs58925536	T	C	T	C	0.0306	-0.0735	0.032	0.0316	7	0.1054	0.4856	511239	7	0.0053	5.82e-09	166741
fg	sbp	offspring	duos	unadjusted	rs6113722	A	G	A	G	-0.0424	-0.0321	0.066	0.0365	20	0.1006	0.7495	511239	20	0.0044	7.66e-25	195145
fg	sbp	offspring	duos	unadjusted	rs6489811	A	G	A	G	-0.011	0.0825	0.488	0.4696	12	0.0377	0.02874	511239	12	0.0018	3.27e-09	171608
fg	sbp	offspring	duos	unadjusted	rs6538804	C	G	C	G	0.0142	-0.0587	0.623	0.572	12	0.0389	0.1306	511239	12	0.0019	9.41e-14	166896
fg	sbp	offspring	duos	unadjusted	rs6598541	A	G	A	G	0.0114	0.0061	0.352	0.3739	15	0.0394	0.8769	511239	15	0.0017	4.12e-12	197621
fg	sbp	offspring	duos	unadjusted	rs6662924	A	C	A	C	0.0143	0.102	0.198	0.1829	1	0.0496	0.03966	511239	1	0.0023	3.34e-10	165515
fg	sbp	offspring	duos	unadjusted	rs6808574	T	C	T	C	-0.0127	0.0208	0.394	0.3883	3	0.0388	0.5913	511239	3	0.0017	7.21e-14	191257
fg	sbp	offspring	duos	unadjusted	rs7012637	A	G	A	G	-0.018	0.2002	0.47	0.4775	8	0.038	1.415e-07	511239	8	0.0017	9.75e-25	197676
fg	sbp	offspring	duos	unadjusted	rs7095788	T	C	T	C	-0.0106	0.0835	0.358	0.352	10	0.0393	0.03366	511239	10	0.0018	1.98e-09	178446
fg	sbp	offspring	duos	unadjusted	rs7163757	T	C	T	C	-0.0217	0.062	0.433	0.456	15	0.038	0.1032	511239	15	0.0016	2.64e-36	200622
fg	sbp	offspring	duos	unadjusted	rs7178572	A	G	A	G	-0.0121	-0.1271	0.321	0.3065	15	0.0415	0.002225	511239	15	0.0018	7.09e-10	197620
fg	sbp	offspring	duos	unadjusted	rs7256920	A	G	A	G	-0.0104	0.0893	0.491	0.5348	19	0.0379	0.01843	511239	19	0.0018	2.75e-09	194842
fg	sbp	offspring	duos	unadjusted	rs7708285	A	G	A	G	-0.0133	-0.0957	0.686	0.7114	5	0.0409	0.01932	511239	5	0.0019	1.25e-09	199062
fg	sbp	offspring	duos	unadjusted	rs78132593	A	C	A	C	-0.0147	0.1937	0.203	0.2095	1	0.0457	2.268e-05	511239	1	0.0022	2.6e-10	166896
fg	sbp	offspring	duos	unadjusted	rs7903146	T	C	T	C	0.0259	0.1686	0.307	0.2681	10	0.0417	5.155e-05	511239	10	0.0019	2e-35	199170
fg	sbp	offspring	duos	unadjusted	rs878521	A	G	A	G	0.0549	0.1429	0.249	0.2318	7	0.0436	0.001055	511239	7	0.002	2.65e-174	200348
fg	sbp	offspring	duos	unadjusted	rs896854	T	C	T	C	0.0099	0.2357	0.458	0.5298	8	0.0377	4.04e-10	511239	8	0.0016	5.61e-09	196056
fg	sbp	offspring	duos	unadjusted	rs9348441	A	T	A	T	0.0176	0.2246	0.272	0.2698	6	0.0428	1.568e-07	511239	6	0.0018	4.4e-20	200622
fg	sbp	offspring	duos	unadjusted	rs9650069	T	C	T	C	-0.0286	-0.0284	0.284	0.3022	8	0.0411	0.4891	511239	8	0.0018	8.31e-58	194206
fg	tg	offspring	duos	unadjusted	rs10305457	T	C	T	C	0.0235	-0.0021	0.065	0.0887	6	0.0035	0.537	488498	6	0.0032	1.21e-14	166896
fg	tg	offspring	duos	unadjusted	rs10487796	A	T	A	T	-0.0261	-0.0016	0.484	0.4716	7	0.002	0.4169	488498	7	0.0016	4.62e-52	199033
fg	tg	offspring	duos	unadjusted	rs1057394	A	G	A	G	-0.0124	0.007	0.625	0.6122	2	0.0021	0.0006404	488498	2	0.0018	1.91e-12	178455
fg	tg	offspring	duos	unadjusted	rs10811660	A	G	A	G	-0.0223	-0.0123	0.165	0.1728	9	0.0027	4.158e-06	488498	9	0.0022	7.94e-25	198102
fg	tg	offspring	duos	unadjusted	rs10838524	A	G	A	G	0.0238	-0.003	0.48	0.4362	11	0.002	0.1338	488498	11	0.0016	1.56e-40	200602
fg	tg	offspring	duos	unadjusted	rs10838693	C	G	C	G	0.0177	-0.0222	0.314	0.334	11	0.0021	5.432e-25	488498	11	0.0018	3.44e-23	190535
fg	tg	offspring	duos	unadjusted	rs10974438	A	C	A	C	-0.0198	0.0017	0.62	0.6534	9	0.0021	0.4203	488498	9	0.0017	9.85e-31	199042
fg	tg	offspring	duos	unadjusted	rs11603349	T	C	T	C	0.0236	0.0019	0.832	0.8265	11	0.0028	0.4877	488498	11	0.0022	3.12e-25	200622
fg	tg	offspring	duos	unadjusted	rs11610045	A	G	A	G	0.0144	0.0061	0.454	0.524	12	0.002	0.002588	488498	12	0.0019	3.26e-13	151638
fg	tg	offspring	duos	unadjusted	rs11619319	A	G	A	G	-0.0173	-0.004	0.766	0.7946	13	0.0024	0.09844	488498	13	0.002	3.41e-20	197615
fg	tg	offspring	duos	unadjusted	rs11708067	A	G	A	G	0.0281	-0.0014	0.823	0.7606	3	0.0023	0.5558	488498	3	0.002	1.63e-43	199392
fg	tg	offspring	duos	unadjusted	rs12055786	T	C	T	C	0.012	0.0108	0.384	0.4069	6	0.0021	1.461e-07	488498	6	0.0017	1.17e-11	197490
fg	tg	offspring	duos	unadjusted	rs12541643	T	C	T	C	0.0118	0.0056	0.479	0.4757	8	0.002	0.005673	488498	8	0.0019	4.51e-09	165514
fg	tg	offspring	duos	unadjusted	rs12784552	A	G	A	G	0.0329	-0.003	0.924	0.9242	10	0.0036	0.3934	488498	10	0.003	2.86e-31	200614
fg	tg	offspring	duos	unadjusted	rs12888855	A	C	A	C	-0.0135	-0.003	0.189	0.2257	14	0.0024	0.2078	488498	14	0.002	6.02e-12	197612
fg	tg	offspring	duos	unadjusted	rs12898997	T	C	T	C	-0.0098	-0.0046	0.598	0.6585	15	0.0021	0.03349	488498	15	0.0017	4.64e-09	200556
fg	tg	offspring	duos	unadjusted	rs13389076	A	G	A	G	0.0609	0.0033	0.034	0.0274	2	0.008	0.6778	488498	2	0.0049	1.72e-36	199239
fg	tg	offspring	duos	unadjusted	rs157512	T	C	T	C	0.0134	0.0289	0.73	0.7658	5	0.0024	1.788e-34	488498	5	0.0021	5.43e-10	178455
fg	tg	offspring	duos	unadjusted	rs1604038	T	C	T	C	-0.0198	0.011	0.288	0.3033	3	0.0022	7.37e-07	488498	3	0.0018	4.47e-28	199358
fg	tg	offspring	duos	unadjusted	rs16851397	A	G	A	G	0.0327	-0.0041	0.955	0.9376	3	0.0047	0.3795	488498	3	0.0042	1.26e-12	197622
fg	tg	offspring	duos	unadjusted	rs16913693	T	G	T	G	0.0394	-0.0082	0.971	0.9621	9	0.0062	0.1917	488498	9	0.0049	2.82e-16	196792
fg	tg	offspring	duos	unadjusted	rs17168486	T	C	T	C	0.028	0.0054	0.176	0.1764	7	0.0027	0.04227	488498	7	0.0021	4.17e-36	199170
fg	tg	offspring	duos	unadjusted	rs17265513	T	C	T	C	-0.0158	0.0026	0.796	0.7999	20	0.0025	0.3056	488498	20	0.0021	5.1e-14	199404
fg	tg	offspring	duos	unadjusted	rs17437560	T	C	T	C	-0.0175	-0.0028	0.11	0.0937	3	0.0035	0.4244	488498	3	0.0032	3.33e-08	165740
fg	tg	offspring	duos	unadjusted	rs174583	T	C	T	C	-0.0168	0.0472	0.375	0.3563	11	0.0021	2.9e-111	488498	11	0.0017	3.37e-22	200598
fg	tg	offspring	duos	unadjusted	rs1820176	T	C	T	C	0.0247	-0.0021	0.704	0.7117	5	0.0022	0.346	488498	5	0.002	1.91e-34	166896
fg	tg	offspring	duos	unadjusted	rs189548	A	G	A	G	-0.0123	-0.0031	0.723	0.7278	2	0.0022	0.1742	488498	2	0.002	2.81e-09	166896
fg	tg	offspring	duos	unadjusted	rs194518	A	G	A	G	0.0102	0.0012	0.52	0.5583	7	0.002	0.5525	488498	7	0.0018	8.76e-09	166893
fg	tg	offspring	duos	unadjusted	rs2075423	T	G	T	G	-0.0161	-0.0086	0.376	0.3244	1	0.0021	6.475e-05	488498	1	0.0017	3.18e-21	199452
fg	tg	offspring	duos	unadjusted	rs2657879	A	G	A	G	-0.0119	-0.0073	0.798	0.8382	12	0.0026	0.005298	488498	12	0.0022	7.33e-09	196454
fg	tg	offspring	duos	unadjusted	rs2839671	A	G	A	G	-0.016	-0.002	0.164	0.1747	10	0.0026	0.4512	488498	10	0.0022	8.38e-14	197620
fg	tg	offspring	duos	unadjusted	rs2979422	T	C	T	C	-0.0243	-0.0043	0.869	0.8405	7	0.0029	0.1395	488498	7	0.0024	3.85e-26	190054
fg	tg	offspring	duos	unadjusted	rs35889227	T	G	T	G	-0.013	-0.0069	0.617	0.6013	14	0.0021	0.0008986	488498	14	0.0019	3.37e-10	166896
fg	tg	offspring	duos	unadjusted	rs3778321	A	G	A	G	-0.0186	-0.0138	0.176	0.2171	6	0.0026	9.505e-08	488498	6	0.0021	3.16e-17	196471
fg	tg	offspring	duos	unadjusted	rs3829109	A	G	A	G	-0.0163	0.0059	0.276	0.3005	9	0.0023	0.0093	488498	9	0.002	1.09e-15	182422
fg	tg	offspring	duos	unadjusted	rs3842753	T	G	T	G	0.0134	0.0021	0.28	0.287	11	0.0022	0.3569	488498	11	0.0022	2.84e-09	162459
fg	tg	offspring	duos	unadjusted	rs39713	T	C	T	C	-0.0169	-0.0011	0.062	0.0824	22	0.0035	0.7461	488498	22	0.0031	1.77e-08	196467
fg	tg	offspring	duos	unadjusted	rs4760278	A	C	A	C	-0.011	-0.0241	0.181	0.2512	12	0.0024	8.183e-24	488498	12	0.002	3.33e-08	198210
fg	tg	offspring	duos	unadjusted	rs4862423	T	C	T	C	0.0123	-0.001	0.401	0.3932	4	0.0021	0.6311	488498	4	0.0019	4.45e-10	166895
fg	tg	offspring	duos	unadjusted	rs507666	A	G	A	G	0.0164	-0.0122	0.189	0.2071	9	0.0026	2.034e-06	488498	9	0.0021	6.99e-17	199223
fg	tg	offspring	duos	unadjusted	rs573225	A	G	A	G	0.0693	0.0014	0.673	0.7029	2	0.0022	0.5081	488498	2	0.0017	1e-200	199344
fg	tg	offspring	duos	unadjusted	rs58925536	T	C	T	C	0.0306	0.01	0.032	0.0321	7	0.0056	0.07648	488498	7	0.0053	5.82e-09	166741
fg	tg	offspring	duos	unadjusted	rs6113722	A	G	A	G	-0.0424	-0.0052	0.066	0.0366	20	0.0054	0.3307	488498	20	0.0044	7.66e-25	195145
fg	tg	offspring	duos	unadjusted	rs6489811	A	G	A	G	-0.011	-0.0032	0.488	0.4735	12	0.002	0.1125	488498	12	0.0018	3.27e-09	171608
fg	tg	offspring	duos	unadjusted	rs6538804	C	G	C	G	0.0142	0.0004	0.623	0.574	12	0.0021	0.864	488498	12	0.0019	9.41e-14	166896
fg	tg	offspring	duos	unadjusted	rs6598541	A	G	A	G	0.0114	0.0057	0.352	0.3749	15	0.0021	0.006725	488498	15	0.0017	4.12e-12	197621
fg	tg	offspring	duos	unadjusted	rs6662924	A	C	A	C	0.0143	0.0009	0.198	0.1813	1	0.0027	0.737	488498	1	0.0023	3.34e-10	165515
fg	tg	offspring	duos	unadjusted	rs6808574	T	C	T	C	-0.0127	-0.0025	0.394	0.3877	3	0.0021	0.2278	488498	3	0.0017	7.21e-14	191257
fg	tg	offspring	duos	unadjusted	rs7012637	A	G	A	G	-0.018	-0.0129	0.47	0.4787	8	0.002	2.549e-10	488498	8	0.0017	9.75e-25	197676
fg	tg	offspring	duos	unadjusted	rs7095788	T	C	T	C	-0.0106	-0.0043	0.358	0.3517	10	0.0021	0.03945	488498	10	0.0018	1.98e-09	178446
fg	tg	offspring	duos	unadjusted	rs7163757	T	C	T	C	-0.0217	-0.0006	0.433	0.4528	15	0.002	0.782	488498	15	0.0016	2.64e-36	200622
fg	tg	offspring	duos	unadjusted	rs7178572	A	G	A	G	-0.0121	-0.0071	0.321	0.3061	15	0.0022	0.001326	488498	15	0.0018	7.09e-10	197620
fg	tg	offspring	duos	unadjusted	rs7256920	A	G	A	G	-0.0104	-0.0038	0.491	0.5295	19	0.002	0.05872	488498	19	0.0018	2.75e-09	194842
fg	tg	offspring	duos	unadjusted	rs7708285	A	G	A	G	-0.0133	-0.0042	0.686	0.7088	5	0.0022	0.05533	488498	5	0.0019	1.25e-09	199062
fg	tg	offspring	duos	unadjusted	rs78132593	A	C	A	C	-0.0147	-0.001	0.203	0.2104	1	0.0024	0.6822	488498	1	0.0022	2.6e-10	166896
fg	tg	offspring	duos	unadjusted	rs878521	A	G	A	G	0.0549	0.0176	0.249	0.2337	7	0.0023	5.056e-14	488498	7	0.002	2.65e-174	200348
fg	tg	offspring	duos	unadjusted	rs896854	T	C	T	C	0.0099	0.0067	0.458	0.5235	8	0.002	0.0009031	488498	8	0.0016	5.61e-09	196056
fg	tg	offspring	duos	unadjusted	rs9348441	A	T	A	T	0.0176	0.0146	0.272	0.27	6	0.0023	1.888e-10	488498	6	0.0018	4.4e-20	200622
fg	tg	offspring	duos	unadjusted	rs9650069	T	C	T	C	-0.0286	-0.013	0.284	0.303	8	0.0022	3.512e-09	488498	8	0.0018	8.31e-58	194206
fg	whr	offspring	duos	unadjusted	rs10305457	T	C	T	C	0.0235	0.0004	0.065	0.0889	6	0.0002	0.1212	510538	6	0.0032	1.21e-14	166896
fg	whr	offspring	duos	unadjusted	rs10487796	A	T	A	T	-0.0261	-0.0001	0.484	0.4706	7	0.0001	0.6529	510538	7	0.0016	4.62e-52	199033
fg	whr	offspring	duos	unadjusted	rs1057394	A	G	A	G	-0.0124	0.0004	0.625	0.6117	2	0.0001	0.004633	510538	2	0.0018	1.91e-12	178455
fg	whr	offspring	duos	unadjusted	rs10811660	A	G	A	G	-0.0223	0	0.165	0.1725	9	0.0002	0.9908	510538	9	0.0022	7.94e-25	198102
fg	whr	offspring	duos	unadjusted	rs10838524	A	G	A	G	0.0238	0.0004	0.48	0.4397	11	0.0001	0.00478	510538	11	0.0016	1.56e-40	200602
fg	whr	offspring	duos	unadjusted	rs10838693	C	G	C	G	0.0177	-0.0001	0.314	0.3375	11	0.0001	0.7014	510538	11	0.0018	3.44e-23	190535
fg	whr	offspring	duos	unadjusted	rs10974438	A	C	A	C	-0.0198	0.0003	0.62	0.6521	9	0.0001	0.04296	510538	9	0.0017	9.85e-31	199042
fg	whr	offspring	duos	unadjusted	rs11603349	T	C	T	C	0.0236	0.0001	0.832	0.8254	11	0.0002	0.7463	510538	11	0.0022	3.12e-25	200622
fg	whr	offspring	duos	unadjusted	rs11610045	A	G	A	G	0.0144	0.0002	0.454	0.5247	12	0.0001	0.09251	510538	12	0.0019	3.26e-13	151638
fg	whr	offspring	duos	unadjusted	rs11619319	A	G	A	G	-0.0173	0	0.766	0.7957	13	0.0002	0.9152	510538	13	0.002	3.41e-20	197615
fg	whr	offspring	duos	unadjusted	rs11708067	A	G	A	G	0.0281	-0.0003	0.823	0.7641	3	0.0002	0.08068	510538	3	0.002	1.63e-43	199392
fg	whr	offspring	duos	unadjusted	rs12055786	T	C	T	C	0.012	0.0008	0.384	0.4067	6	0.0001	8.928e-09	510538	6	0.0017	1.17e-11	197490
fg	whr	offspring	duos	unadjusted	rs12541643	T	C	T	C	0.0118	0	0.479	0.478	8	0.0001	0.9005	510538	8	0.0019	4.51e-09	165514
fg	whr	offspring	duos	unadjusted	rs1260326	T	C	T	C	-0.0282	-0.0001	0.413	0.3384	2	0.0001	0.6071	510538	2	0.0017	4.48e-65	200351
fg	whr	offspring	duos	unadjusted	rs12784552	A	G	A	G	0.0329	0	0.924	0.9257	10	0.0002	0.9704	510538	10	0.003	2.86e-31	200614
fg	whr	offspring	duos	unadjusted	rs12888855	A	C	A	C	-0.0135	-0.0002	0.189	0.2256	14	0.0002	0.2707	510538	14	0.002	6.02e-12	197612
fg	whr	offspring	duos	unadjusted	rs12898997	T	C	T	C	-0.0098	0.0005	0.598	0.6556	15	0.0001	0.0001403	510538	15	0.0017	4.64e-09	200556
fg	whr	offspring	duos	unadjusted	rs13389076	A	G	A	G	0.0609	0.0008	0.034	0.028	2	0.0005	0.1441	510538	2	0.0049	1.72e-36	199239
fg	whr	offspring	duos	unadjusted	rs157512	T	C	T	C	0.0134	-0.0018	0.73	0.7645	5	0.0002	7.438e-29	510538	5	0.0021	5.43e-10	178455
fg	whr	offspring	duos	unadjusted	rs1604038	T	C	T	C	-0.0198	0.0007	0.288	0.3058	3	0.0001	4.751e-06	510538	3	0.0018	4.47e-28	199358
fg	whr	offspring	duos	unadjusted	rs16851397	A	G	A	G	0.0327	0.0003	0.955	0.9373	3	0.0003	0.3588	510538	3	0.0042	1.26e-12	197622
fg	whr	offspring	duos	unadjusted	rs16913693	T	G	T	G	0.0394	-0.0006	0.971	0.9617	9	0.0004	0.1641	510538	9	0.0049	2.82e-16	196792
fg	whr	offspring	duos	unadjusted	rs17168486	T	C	T	C	0.028	0.0002	0.176	0.1759	7	0.0002	0.1748	510538	7	0.0021	4.17e-36	199170
fg	whr	offspring	duos	unadjusted	rs17265513	T	C	T	C	-0.0158	-0.0003	0.796	0.8016	20	0.0002	0.1344	510538	20	0.0021	5.1e-14	199404
fg	whr	offspring	duos	unadjusted	rs17437560	T	C	T	C	-0.0175	-0.0002	0.11	0.0934	3	0.0002	0.2921	510538	3	0.0032	3.33e-08	165740
fg	whr	offspring	duos	unadjusted	rs174583	T	C	T	C	-0.0168	-0.0002	0.375	0.3593	11	0.0001	0.2328	510538	11	0.0017	3.37e-22	200598
fg	whr	offspring	duos	unadjusted	rs1820176	T	C	T	C	0.0247	-0.0005	0.704	0.7135	5	0.0001	0.0004471	510538	5	0.002	1.91e-34	166896
fg	whr	offspring	duos	unadjusted	rs189548	A	G	A	G	-0.0123	-0.0001	0.723	0.7273	2	0.0001	0.6249	510538	2	0.002	2.81e-09	166896
fg	whr	offspring	duos	unadjusted	rs194518	A	G	A	G	0.0102	-0.0001	0.52	0.5579	7	0.0001	0.3335	510538	7	0.0018	8.76e-09	166893
fg	whr	offspring	duos	unadjusted	rs2075423	T	G	T	G	-0.0161	-0.0004	0.376	0.3255	1	0.0001	0.0056	510538	1	0.0017	3.18e-21	199452
fg	whr	offspring	duos	unadjusted	rs2657879	A	G	A	G	-0.0119	0	0.798	0.8405	12	0.0002	0.9758	510538	12	0.0022	7.33e-09	196454
fg	whr	offspring	duos	unadjusted	rs2839671	A	G	A	G	-0.016	-0.0001	0.164	0.175	10	0.0002	0.4428	510538	10	0.0022	8.38e-14	197620
fg	whr	offspring	duos	unadjusted	rs2979422	T	C	T	C	-0.0243	0.0003	0.869	0.8381	7	0.0002	0.07604	510538	7	0.0024	3.85e-26	190054
fg	whr	offspring	duos	unadjusted	rs35889227	T	G	T	G	-0.013	0	0.617	0.5967	14	0.0001	0.7501	510538	14	0.0019	3.37e-10	166896
fg	whr	offspring	duos	unadjusted	rs3778321	A	G	A	G	-0.0186	-0.0006	0.176	0.2202	6	0.0002	0.001355	510538	6	0.0021	3.16e-17	196471
fg	whr	offspring	duos	unadjusted	rs3829109	A	G	A	G	-0.0163	-0.0007	0.276	0.302	9	0.0002	1.743e-05	510538	9	0.002	1.09e-15	182422
fg	whr	offspring	duos	unadjusted	rs3842753	T	G	T	G	0.0134	-0.0001	0.28	0.2834	11	0.0001	0.5158	510538	11	0.0022	2.84e-09	162459
fg	whr	offspring	duos	unadjusted	rs39713	T	C	T	C	-0.0169	-0.0005	0.062	0.0808	22	0.0002	0.0519	510538	22	0.0031	1.77e-08	196467
fg	whr	offspring	duos	unadjusted	rs4760278	A	C	A	C	-0.011	0.0003	0.181	0.2495	12	0.0002	0.07936	510538	12	0.002	3.33e-08	198210
fg	whr	offspring	duos	unadjusted	rs4862423	T	C	T	C	0.0123	0	0.401	0.3901	4	0.0001	0.8777	510538	4	0.0019	4.45e-10	166895
fg	whr	offspring	duos	unadjusted	rs507666	A	G	A	G	0.0164	0.0003	0.189	0.2079	9	0.0002	0.07996	510538	9	0.0021	6.99e-17	199223
fg	whr	offspring	duos	unadjusted	rs573225	A	G	A	G	0.0693	-0.0004	0.673	0.7038	2	0.0001	0.004688	510538	2	0.0017	1e-200	199344
fg	whr	offspring	duos	unadjusted	rs58925536	T	C	T	C	0.0306	0.0001	0.032	0.0314	7	0.0004	0.8059	510538	7	0.0053	5.82e-09	166741
fg	whr	offspring	duos	unadjusted	rs6113722	A	G	A	G	-0.0424	-0.0002	0.066	0.0366	20	0.0004	0.6112	510538	20	0.0044	7.66e-25	195145
fg	whr	offspring	duos	unadjusted	rs6489811	A	G	A	G	-0.011	0.0003	0.488	0.4688	12	0.0001	0.0558	510538	12	0.0018	3.27e-09	171608
fg	whr	offspring	duos	unadjusted	rs6538804	C	G	C	G	0.0142	-0.0001	0.623	0.5711	12	0.0001	0.636	510538	12	0.0019	9.41e-14	166896
fg	whr	offspring	duos	unadjusted	rs6598541	A	G	A	G	0.0114	0.0002	0.352	0.3737	15	0.0001	0.2346	510538	15	0.0017	4.12e-12	197621
fg	whr	offspring	duos	unadjusted	rs6662924	A	C	A	C	0.0143	-0.0001	0.198	0.1828	1	0.0002	0.6806	510538	1	0.0023	3.34e-10	165515
fg	whr	offspring	duos	unadjusted	rs6808574	T	C	T	C	-0.0127	-0.0002	0.394	0.3891	3	0.0001	0.07811	510538	3	0.0017	7.21e-14	191257
fg	whr	offspring	duos	unadjusted	rs7012637	A	G	A	G	-0.018	-0.0003	0.47	0.4775	8	0.0001	0.0353	510538	8	0.0017	9.75e-25	197676
fg	whr	offspring	duos	unadjusted	rs7095788	T	C	T	C	-0.0106	0	0.358	0.3519	10	0.0001	0.8507	510538	10	0.0018	1.98e-09	178446
fg	whr	offspring	duos	unadjusted	rs7163757	T	C	T	C	-0.0217	0.0002	0.433	0.4568	15	0.0001	0.1282	510538	15	0.0016	2.64e-36	200622
fg	whr	offspring	duos	unadjusted	rs7178572	A	G	A	G	-0.0121	-0.0004	0.321	0.3063	15	0.0001	0.01466	510538	15	0.0018	7.09e-10	197620
fg	whr	offspring	duos	unadjusted	rs7256920	A	G	A	G	-0.0104	-0.0009	0.491	0.5359	19	0.0001	1.459e-10	510538	19	0.0018	2.75e-09	194842
fg	whr	offspring	duos	unadjusted	rs7708285	A	G	A	G	-0.0133	-0.0005	0.686	0.7114	5	0.0001	0.0015	510538	5	0.0019	1.25e-09	199062
fg	whr	offspring	duos	unadjusted	rs78132593	A	C	A	C	-0.0147	0.0006	0.203	0.2096	1	0.0002	0.0001842	510538	1	0.0022	2.6e-10	166896
fg	whr	offspring	duos	unadjusted	rs878521	A	G	A	G	0.0549	0.0001	0.249	0.2312	7	0.0002	0.606	510538	7	0.002	2.65e-174	200348
fg	whr	offspring	duos	unadjusted	rs896854	T	C	T	C	0.0099	0.0001	0.458	0.5313	8	0.0001	0.6308	510538	8	0.0016	5.61e-09	196056
fg	whr	offspring	duos	unadjusted	rs9348441	A	T	A	T	0.0176	0.0003	0.272	0.2691	6	0.0002	0.09922	510538	6	0.0018	4.4e-20	200622
fg	whr	offspring	duos	unadjusted	rs9650069	T	C	T	C	-0.0286	-0.0002	0.284	0.3019	8	0.0001	0.1993	510538	8	0.0018	8.31e-58	194206
gd	bmi	offspring	duos	unadjusted	rs1333051	T	A	T	A	-0.126	0.0353	0.115	0.1211	9	0.0136	0.009415	509341	9	0.0228	2.92e-08	143441
gd	bmi	offspring	duos	unadjusted	rs1402837	T	C	T	C	0.11	-0.0046	0.17	0.2319	2	0.011	0.6779	509341	2	0.0186	3.87e-09	143441
gd	bmi	offspring	duos	unadjusted	rs1820176	C	T	C	T	-0.14	0.0597	0.314	0.2859	5	0.0103	6.261e-09	509341	5	0.0154	7.86e-20	143441
gd	bmi	offspring	duos	unadjusted	rs2926003	T	C	T	C	-0.0824	-0.0208	0.337	0.3185	16	0.0098	0.03406	509341	16	0.0151	4.52e-08	143441
gd	bmi	offspring	duos	unadjusted	rs34872471	C	T	C	T	0.168	-0.078	0.203	0.2642	10	0.0103	2.728e-14	509341	10	0.0173	1.69e-22	143441
gd	bmi	offspring	duos	unadjusted	rs6798189	A	G	A	G	-0.103	0.0315	0.184	0.2545	3	0.0105	0.002644	509341	3	0.0186	2.6e-08	143441
gd	bmi	offspring	duos	unadjusted	rs74628648	T	C	T	C	-0.169	0.0184	0.0786	0.0764	12	0.0195	0.3439	509341	12	0.027	4.03e-10	143441
gd	bmi	offspring	duos	unadjusted	rs780093	C	T	C	T	0.12	0.0428	0.649	0.675	2	0.0096	7.773e-06	509341	2	0.0149	6.75e-16	143441
gd	chol	offspring	duos	unadjusted	rs1333051	T	A	T	A	-0.126	-0.0071	0.115	0.1212	9	0.0031	0.02398	490404	9	0.0228	2.92e-08	143441
gd	chol	offspring	duos	unadjusted	rs1402837	T	C	T	C	0.11	0.0066	0.17	0.2323	2	0.0025	0.009336	490404	2	0.0186	3.87e-09	143441
gd	chol	offspring	duos	unadjusted	rs1820176	C	T	C	T	-0.14	0.0008	0.314	0.286	5	0.0024	0.7254	490404	5	0.0154	7.86e-20	143441
gd	chol	offspring	duos	unadjusted	rs2926003	T	C	T	C	-0.0824	-0.0008	0.337	0.3194	16	0.0023	0.7119	490404	16	0.0151	4.52e-08	143441
gd	chol	offspring	duos	unadjusted	rs34872471	C	T	C	T	0.168	-0.0005	0.203	0.2641	10	0.0024	0.8272	490404	10	0.0173	1.69e-22	143441
gd	chol	offspring	duos	unadjusted	rs6798189	A	G	A	G	-0.103	-0.0078	0.184	0.2547	3	0.0024	0.001372	490404	3	0.0186	2.6e-08	143441
gd	chol	offspring	duos	unadjusted	rs74628648	T	C	T	C	-0.169	-0.0089	0.0786	0.0762	12	0.0045	0.0486	490404	12	0.027	4.03e-10	143441
gd	dbp	offspring	duos	unadjusted	rs1333051	T	A	T	A	-0.126	-0.0019	0.115	0.1216	9	0.0322	0.9522	511253	9	0.0228	2.92e-08	143441
gd	dbp	offspring	duos	unadjusted	rs1402837	T	C	T	C	0.11	-0.0899	0.17	0.2316	2	0.026	0.0005592	511253	2	0.0186	3.87e-09	143441
gd	dbp	offspring	duos	unadjusted	rs1820176	C	T	C	T	-0.14	0.0754	0.314	0.2866	5	0.0243	0.001959	511253	5	0.0154	7.86e-20	143441
gd	dbp	offspring	duos	unadjusted	rs2926003	T	C	T	C	-0.0824	-0.1057	0.337	0.3198	16	0.0233	5.675e-06	511253	16	0.0151	4.52e-08	143441
gd	dbp	offspring	duos	unadjusted	rs34872471	C	T	C	T	0.168	-0.0585	0.203	0.2655	10	0.0243	0.016	511253	10	0.0173	1.69e-22	143441
gd	dbp	offspring	duos	unadjusted	rs6798189	A	G	A	G	-0.103	0.0818	0.184	0.2555	3	0.0248	0.0009884	511253	3	0.0186	2.6e-08	143441
gd	dbp	offspring	duos	unadjusted	rs74628648	T	C	T	C	-0.169	-0.0224	0.0786	0.0758	12	0.0463	0.6285	511253	12	0.027	4.03e-10	143441
gd	dbp	offspring	duos	unadjusted	rs780093	C	T	C	T	0.12	-0.0211	0.649	0.6729	2	0.0227	0.3509	511253	2	0.0149	6.75e-16	143441
gd	glu	offspring	duos	unadjusted	rs1333051	T	A	T	A	-0.126	-0.0249	0.115	0.1241	9	0.0026	2.431e-22	450996	9	0.0228	2.92e-08	143441
gd	glu	offspring	duos	unadjusted	rs1402837	T	C	T	C	0.11	0.0636	0.17	0.2309	2	0.0021	1e-200	450996	2	0.0186	3.87e-09	143441
gd	glu	offspring	duos	unadjusted	rs1820176	C	T	C	T	-0.14	-0.0188	0.314	0.2873	5	0.0019	3.479e-22	450996	5	0.0154	7.86e-20	143441
gd	glu	offspring	duos	unadjusted	rs2926003	T	C	T	C	-0.0824	-0.0019	0.337	0.3251	16	0.0019	0.3021	450996	16	0.0151	4.52e-08	143441
gd	glu	offspring	duos	unadjusted	rs6798189	A	G	A	G	-0.103	-0.0315	0.184	0.2579	3	0.002	2.456e-57	450996	3	0.0186	2.6e-08	143441
gd	glu	offspring	duos	unadjusted	rs74628648	T	C	T	C	-0.169	-0.0306	0.0786	0.0735	12	0.0037	1.711e-16	450996	12	0.027	4.03e-10	143441
gd	glu	offspring	duos	unadjusted	rs780093	C	T	C	T	0.12	0.024	0.649	0.6673	2	0.0018	1.461e-40	450996	2	0.0149	6.75e-16	143441
gd	hba1c	offspring	duos	unadjusted	rs1333051	T	A	T	A	-0.126	-0.2424	0.115	0.12	9	0.0152	2.567e-57	451811	9	0.0228	2.92e-08	143441
gd	hba1c	offspring	duos	unadjusted	rs1402837	T	C	T	C	0.11	0.3386	0.17	0.2334	2	0.0123	1.51e-165	451811	2	0.0186	3.87e-09	143441
gd	hba1c	offspring	duos	unadjusted	rs1820176	C	T	C	T	-0.14	-0.0579	0.314	0.2847	5	0.0115	5.293e-07	451811	5	0.0154	7.86e-20	143441
gd	hba1c	offspring	duos	unadjusted	rs2926003	T	C	T	C	-0.0824	-0.0427	0.337	0.3197	16	0.011	0.0001077	451811	16	0.0151	4.52e-08	143441
gd	hba1c	offspring	duos	unadjusted	rs6798189	A	G	A	G	-0.103	-0.2246	0.184	0.2543	3	0.0118	2.93e-81	451811	3	0.0186	2.6e-08	143441
gd	hba1c	offspring	duos	unadjusted	rs74628648	T	C	T	C	-0.169	-0.1656	0.0786	0.0762	12	0.0221	6.807e-14	451811	12	0.027	4.03e-10	143441
gd	hba1c	offspring	duos	unadjusted	rs780093	C	T	C	T	0.12	0.1193	0.649	0.6716	2	0.0107	9.962e-29	451811	2	0.0149	6.75e-16	143441
gd	hdl	offspring	duos	unadjusted	rs1333051	T	A	T	A	-0.126	0.0001	0.115	0.1203	9	0.0011	0.915	454845	9	0.0228	2.92e-08	143441
gd	hdl	offspring	duos	unadjusted	rs1402837	T	C	T	C	0.11	0.001	0.17	0.2326	2	0.0009	0.2442	454845	2	0.0186	3.87e-09	143441
gd	hdl	offspring	duos	unadjusted	rs1820176	C	T	C	T	-0.14	-0.0012	0.314	0.2855	5	0.0008	0.139	454845	5	0.0154	7.86e-20	143441
gd	hdl	offspring	duos	unadjusted	rs2926003	T	C	T	C	-0.0824	0.0045	0.337	0.3175	16	0.0008	6.309e-09	454845	16	0.0151	4.52e-08	143441
gd	hdl	offspring	duos	unadjusted	rs34872471	C	T	C	T	0.168	-0.0019	0.203	0.2631	10	0.0008	0.02111	454845	10	0.0173	1.69e-22	143441
gd	hdl	offspring	duos	unadjusted	rs6798189	A	G	A	G	-0.103	-0.005	0.184	0.2535	3	0.0008	2.13e-09	454845	3	0.0186	2.6e-08	143441
gd	hdl	offspring	duos	unadjusted	rs74628648	T	C	T	C	-0.169	0.0005	0.0786	0.0769	12	0.0015	0.7447	454845	12	0.027	4.03e-10	143441
gd	hdl	offspring	duos	unadjusted	rs780093	C	T	C	T	0.12	0.0029	0.649	0.677	2	0.0008	0.0001336	454845	2	0.0149	6.75e-16	143441
gd	ldl	offspring	duos	unadjusted	rs1333051	T	A	T	A	-0.126	-0.0049	0.115	0.1212	9	0.0025	0.0517	488571	9	0.0228	2.92e-08	143441
gd	ldl	offspring	duos	unadjusted	rs1402837	T	C	T	C	0.11	0.0051	0.17	0.2323	2	0.002	0.01304	488571	2	0.0186	3.87e-09	143441
gd	ldl	offspring	duos	unadjusted	rs1820176	C	T	C	T	-0.14	0.0022	0.314	0.2856	5	0.0019	0.2572	488571	5	0.0154	7.86e-20	143441
gd	ldl	offspring	duos	unadjusted	rs2926003	T	C	T	C	-0.0824	-0.0033	0.337	0.3196	16	0.0018	0.07218	488571	16	0.0151	4.52e-08	143441
gd	ldl	offspring	duos	unadjusted	rs34872471	C	T	C	T	0.168	0.0006	0.203	0.2648	10	0.0019	0.7494	488571	10	0.0173	1.69e-22	143441
gd	ldl	offspring	duos	unadjusted	rs6798189	A	G	A	G	-0.103	-0.0026	0.184	0.2549	3	0.002	0.1856	488571	3	0.0186	2.6e-08	143441
gd	ldl	offspring	duos	unadjusted	rs74628648	T	C	T	C	-0.169	-0.0087	0.0786	0.076	12	0.0036	0.01667	488571	12	0.027	4.03e-10	143441
gd	lnbmi	offspring	duos	unadjusted	rs1333051	T	A	T	A	-0.126	0.0015	0.115	0.1208	9	0.0005	0.00226	509929	9	0.0228	2.92e-08	143441
gd	lnbmi	offspring	duos	unadjusted	rs1402837	T	C	T	C	0.11	-0.0003	0.17	0.2321	2	0.0004	0.455	509929	2	0.0186	3.87e-09	143441
gd	lnbmi	offspring	duos	unadjusted	rs1820176	C	T	C	T	-0.14	0.0023	0.314	0.2858	5	0.0004	3.568e-10	509929	5	0.0154	7.86e-20	143441
gd	lnbmi	offspring	duos	unadjusted	rs2926003	T	C	T	C	-0.0824	-0.0009	0.337	0.3179	16	0.0003	0.01164	509929	16	0.0151	4.52e-08	143441
gd	lnbmi	offspring	duos	unadjusted	rs34872471	C	T	C	T	0.168	-0.0028	0.203	0.2636	10	0.0004	6.783e-15	509929	10	0.0173	1.69e-22	143441
gd	lnbmi	offspring	duos	unadjusted	rs6798189	A	G	A	G	-0.103	0.001	0.184	0.2541	3	0.0004	0.005847	509929	3	0.0186	2.6e-08	143441
gd	lnbmi	offspring	duos	unadjusted	rs74628648	T	C	T	C	-0.169	0.0007	0.0786	0.0766	12	0.0007	0.288	509929	12	0.027	4.03e-10	143441
gd	lnbmi	offspring	duos	unadjusted	rs780093	C	T	C	T	0.12	0.0014	0.649	0.6758	2	0.0003	3.334e-05	509929	2	0.0149	6.75e-16	143441
gd	lncrp	offspring	duos	unadjusted	rs1333051	T	A	T	A	-0.126	0.0028	0.115	0.1195	9	0.0032	0.3784	472711	9	0.0228	2.92e-08	143441
gd	lncrp	offspring	duos	unadjusted	rs1402837	T	C	T	C	0.11	0.0054	0.17	0.2336	2	0.0026	0.03437	472711	2	0.0186	3.87e-09	143441
gd	lncrp	offspring	duos	unadjusted	rs1820176	C	T	C	T	-0.14	0.0045	0.314	0.2843	5	0.0024	0.06378	472711	5	0.0154	7.86e-20	143441
gd	lncrp	offspring	duos	unadjusted	rs2926003	T	C	T	C	-0.0824	-0.0049	0.337	0.318	16	0.0023	0.03171	472711	16	0.0151	4.52e-08	143441
gd	lncrp	offspring	duos	unadjusted	rs34872471	C	T	C	T	0.168	-0.007	0.203	0.2641	10	0.0024	0.003639	472711	10	0.0173	1.69e-22	143441
gd	lncrp	offspring	duos	unadjusted	rs6798189	A	G	A	G	-0.103	0.0131	0.184	0.2534	3	0.0025	9.906e-08	472711	3	0.0186	2.6e-08	143441
gd	lncrp	offspring	duos	unadjusted	rs74628648	T	C	T	C	-0.169	-0.0015	0.0786	0.0764	12	0.0046	0.737	472711	12	0.027	4.03e-10	143441
gd	lncrp	offspring	duos	unadjusted	rs780093	C	T	C	T	0.12	-0.0751	0.649	0.6752	2	0.0022	1e-200	472711	2	0.0149	6.75e-16	143441
gd	lnglu	offspring	duos	unadjusted	rs1333051	T	A	T	A	-0.126	-0.0045	0.115	0.1233	9	0.0005	2.779e-22	451391	9	0.0228	2.92e-08	143441
gd	lnglu	offspring	duos	unadjusted	rs1820176	C	T	C	T	-0.14	-0.0037	0.314	0.2871	5	0.0004	1.391e-26	451391	5	0.0154	7.86e-20	143441
gd	lnglu	offspring	duos	unadjusted	rs2926003	T	C	T	C	-0.0824	-0.0003	0.337	0.3235	16	0.0003	0.3639	451391	16	0.0151	4.52e-08	143441
gd	lnglu	offspring	duos	unadjusted	rs6798189	A	G	A	G	-0.103	-0.006	0.184	0.2569	3	0.0004	3.397e-64	451391	3	0.0186	2.6e-08	143441
gd	lnglu	offspring	duos	unadjusted	rs74628648	T	C	T	C	-0.169	-0.0057	0.0786	0.0744	12	0.0007	2.538e-17	451391	12	0.027	4.03e-10	143441
gd	lnglu	offspring	duos	unadjusted	rs780093	C	T	C	T	0.12	0.0048	0.649	0.6695	2	0.0003	1.247e-48	451391	2	0.0149	6.75e-16	143441
gd	lnhba1c	offspring	duos	unadjusted	rs1333051	T	A	T	A	-0.126	-0.0066	0.115	0.119	9	0.0004	1.584e-59	452759	9	0.0228	2.92e-08	143441
gd	lnhba1c	offspring	duos	unadjusted	rs1402837	T	C	T	C	0.11	0.0098	0.17	0.2341	2	0.0003	1.32e-193	452759	2	0.0186	3.87e-09	143441
gd	lnhba1c	offspring	duos	unadjusted	rs1820176	C	T	C	T	-0.14	-0.0018	0.314	0.2849	5	0.0003	3.712e-09	452759	5	0.0154	7.86e-20	143441
gd	lnhba1c	offspring	duos	unadjusted	rs2926003	T	C	T	C	-0.0824	-0.0012	0.337	0.3177	16	0.0003	3.331e-05	452759	16	0.0151	4.52e-08	143441
gd	lnhba1c	offspring	duos	unadjusted	rs6798189	A	G	A	G	-0.103	-0.0061	0.184	0.2532	3	0.0003	2.812e-85	452759	3	0.0186	2.6e-08	143441
gd	lnhba1c	offspring	duos	unadjusted	rs74628648	T	C	T	C	-0.169	-0.0047	0.0786	0.0771	12	0.0006	1.223e-15	452759	12	0.027	4.03e-10	143441
gd	lnhba1c	offspring	duos	unadjusted	rs780093	C	T	C	T	0.12	0.0033	0.649	0.6738	2	0.0003	3.639e-30	452759	2	0.0149	6.75e-16	143441
gd	lnhdl	offspring	duos	unadjusted	rs1333051	T	A	T	A	-0.126	0.0002	0.115	0.1206	9	0.0007	0.7397	455058	9	0.0228	2.92e-08	143441
gd	lnhdl	offspring	duos	unadjusted	rs1402837	T	C	T	C	0.11	0.0007	0.17	0.2324	2	0.0006	0.2508	455058	2	0.0186	3.87e-09	143441
gd	lnhdl	offspring	duos	unadjusted	rs1820176	C	T	C	T	-0.14	-0.001	0.314	0.2857	5	0.0006	0.08287	455058	5	0.0154	7.86e-20	143441
gd	lnhdl	offspring	duos	unadjusted	rs2926003	T	C	T	C	-0.0824	0.003	0.337	0.3181	16	0.0005	3.067e-08	455058	16	0.0151	4.52e-08	143441
gd	lnhdl	offspring	duos	unadjusted	rs34872471	C	T	C	T	0.168	-0.0014	0.203	0.2636	10	0.0006	0.01086	455058	10	0.0173	1.69e-22	143441
gd	lnhdl	offspring	duos	unadjusted	rs6798189	A	G	A	G	-0.103	-0.0032	0.184	0.2539	3	0.0006	1.251e-08	455058	3	0.0186	2.6e-08	143441
gd	lnhdl	offspring	duos	unadjusted	rs74628648	T	C	T	C	-0.169	0.0004	0.0786	0.0766	12	0.0011	0.7144	455058	12	0.027	4.03e-10	143441
gd	lnhdl	offspring	duos	unadjusted	rs780093	C	T	C	T	0.12	0.0016	0.649	0.6762	2	0.0005	0.002117	455058	2	0.0149	6.75e-16	143441
gd	lntg	offspring	duos	unadjusted	rs1333051	T	A	T	A	-0.126	-0.0057	0.115	0.1211	9	0.0015	0.0001768	490462	9	0.0228	2.92e-08	143441
gd	lntg	offspring	duos	unadjusted	rs1402837	T	C	T	C	0.11	0.0021	0.17	0.2321	2	0.0012	0.09516	490462	2	0.0186	3.87e-09	143441
gd	lntg	offspring	duos	unadjusted	rs1820176	C	T	C	T	-0.14	0.0007	0.314	0.2861	5	0.0011	0.521	490462	5	0.0154	7.86e-20	143441
gd	lntg	offspring	duos	unadjusted	rs2926003	T	C	T	C	-0.0824	-0.005	0.337	0.3192	16	0.0011	5.647e-06	490462	16	0.0151	4.52e-08	143441
gd	lntg	offspring	duos	unadjusted	rs6798189	A	G	A	G	-0.103	0.0005	0.184	0.2545	3	0.0012	0.6398	490462	3	0.0186	2.6e-08	143441
gd	lntg	offspring	duos	unadjusted	rs74628648	T	C	T	C	-0.169	-0.0037	0.0786	0.0763	12	0.0022	0.09187	490462	12	0.027	4.03e-10	143441
gd	lntg	offspring	duos	unadjusted	rs780093	C	T	C	T	0.12	-0.0543	0.649	0.6751	2	0.0011	1e-200	490462	2	0.0149	6.75e-16	143441
gd	lnwhr	offspring	duos	unadjusted	rs1333051	T	A	T	A	-0.126	0.0003	0.115	0.1217	9	0.0002	0.2615	510544	9	0.0228	2.92e-08	143441
gd	lnwhr	offspring	duos	unadjusted	rs1402837	T	C	T	C	0.11	-0.0002	0.17	0.2316	2	0.0002	0.3736	510544	2	0.0186	3.87e-09	143441
gd	lnwhr	offspring	duos	unadjusted	rs1820176	C	T	C	T	-0.14	0.0006	0.314	0.2862	5	0.0002	0.0004814	510544	5	0.0154	7.86e-20	143441
gd	lnwhr	offspring	duos	unadjusted	rs6798189	A	G	A	G	-0.103	0.0003	0.184	0.2553	3	0.0002	0.07893	510544	3	0.0186	2.6e-08	143441
gd	lnwhr	offspring	duos	unadjusted	rs74628648	T	C	T	C	-0.169	0.0002	0.0786	0.0757	12	0.0003	0.6362	510544	12	0.027	4.03e-10	143441
gd	lnwhr	offspring	duos	unadjusted	rs780093	C	T	C	T	0.12	0.0001	0.649	0.6731	2	0.0002	0.5256	510544	2	0.0149	6.75e-16	143441
gd	sbp	offspring	duos	unadjusted	rs1333051	T	A	T	A	-0.126	-0.0389	0.115	0.1228	9	0.0553	0.4819	511239	9	0.0228	2.92e-08	143441
gd	sbp	offspring	duos	unadjusted	rs1402837	T	C	T	C	0.11	0.055	0.17	0.2311	2	0.0447	0.2187	511239	2	0.0186	3.87e-09	143441
gd	sbp	offspring	duos	unadjusted	rs1820176	C	T	C	T	-0.14	-0.0029	0.314	0.287	5	0.0418	0.9448	511239	5	0.0154	7.86e-20	143441
gd	sbp	offspring	duos	unadjusted	rs2926003	T	C	T	C	-0.0824	-0.1642	0.337	0.3222	16	0.04	4.014e-05	511239	16	0.0151	4.52e-08	143441
gd	sbp	offspring	duos	unadjusted	rs34872471	C	T	C	T	0.168	0.1599	0.203	0.2679	10	0.0417	0.0001258	511239	10	0.0173	1.69e-22	143441
gd	sbp	offspring	duos	unadjusted	rs6798189	A	G	A	G	-0.103	0.1401	0.184	0.2571	3	0.0426	0.001016	511239	3	0.0186	2.6e-08	143441
gd	sbp	offspring	duos	unadjusted	rs74628648	T	C	T	C	-0.169	-0.1503	0.0786	0.0747	12	0.0796	0.0589	511239	12	0.027	4.03e-10	143441
gd	sbp	offspring	duos	unadjusted	rs780093	C	T	C	T	0.12	-0.1245	0.649	0.6692	2	0.0389	0.001372	511239	2	0.0149	6.75e-16	143441
gd	tg	offspring	duos	unadjusted	rs1333051	T	A	T	A	-0.126	-0.011	0.115	0.1248	9	0.003	0.0001988	488498	9	0.0228	2.92e-08	143441
gd	tg	offspring	duos	unadjusted	rs1402837	T	C	T	C	0.11	0.0033	0.17	0.2308	2	0.0024	0.1738	488498	2	0.0186	3.87e-09	143441
gd	tg	offspring	duos	unadjusted	rs1820176	C	T	C	T	-0.14	0.0021	0.314	0.2883	5	0.0022	0.346	488498	5	0.0154	7.86e-20	143441
gd	tg	offspring	duos	unadjusted	rs2926003	T	C	T	C	-0.0824	-0.0096	0.337	0.3261	16	0.0021	6.809e-06	488498	16	0.0151	4.52e-08	143441
gd	tg	offspring	duos	unadjusted	rs6798189	A	G	A	G	-0.103	0.0016	0.184	0.2592	3	0.0023	0.4777	488498	3	0.0186	2.6e-08	143441
gd	tg	offspring	duos	unadjusted	rs74628648	T	C	T	C	-0.169	-0.0097	0.0786	0.0733	12	0.0042	0.02299	488498	12	0.027	4.03e-10	143441
gd	whr	offspring	duos	unadjusted	rs1333051	T	A	T	A	-0.126	0.0002	0.115	0.1225	9	0.0002	0.3009	510538	9	0.0228	2.92e-08	143441
gd	whr	offspring	duos	unadjusted	rs1402837	T	C	T	C	0.11	-0.0002	0.17	0.2312	2	0.0002	0.2719	510538	2	0.0186	3.87e-09	143441
gd	whr	offspring	duos	unadjusted	rs1820176	C	T	C	T	-0.14	0.0005	0.314	0.2865	5	0.0001	0.0004471	510538	5	0.0154	7.86e-20	143441
gd	whr	offspring	duos	unadjusted	rs2926003	T	C	T	C	-0.0824	-0.0007	0.337	0.3212	16	0.0001	8.687e-07	510538	16	0.0151	4.52e-08	143441
gd	whr	offspring	duos	unadjusted	rs34872471	C	T	C	T	0.168	0.0003	0.203	0.2671	10	0.0001	0.06467	510538	10	0.0173	1.69e-22	143441
gd	whr	offspring	duos	unadjusted	rs6798189	A	G	A	G	-0.103	0.0003	0.184	0.2564	3	0.0002	0.08974	510538	3	0.0186	2.6e-08	143441
gd	whr	offspring	duos	unadjusted	rs74628648	T	C	T	C	-0.169	0.0001	0.0786	0.0749	12	0.0003	0.6576	510538	12	0.027	4.03e-10	143441
gd	whr	offspring	duos	unadjusted	rs780093	C	T	C	T	0.12	0.0001	0.649	0.6706	2	0.0001	0.4035	510538	2	0.0149	6.75e-16	143441
t2d	bmi	offspring	duos	unadjusted	rs10097617	C	T	C	T	-0.0374	-0.0097	0.5196	0.4731	8	0.0093	0.2971	509341	8	0.0045	1.93e-16	1042540
t2d	bmi	offspring	duos	unadjusted	rs10137475	G	A	G	A	0.0255	0.0224	0.4257	0.4444	14	0.0094	0.01653	509341	14	0.0047	4.43e-08	1042540
t2d	bmi	offspring	duos	unadjusted	rs10145154	C	T	C	T	-0.0546	-0.1255	0.7838	0.81	14	0.0112	3.925e-29	509341	14	0.0056	1.06e-22	1042540
