## Supplementary table S1 for "Exploring the effect of maternal glycemic traits on offspring cardiometabolic risk factors in adulthood: an intergenerational Mendelian randomization study" (part 5 of 9)

### Sheet: pat_off_duos - MR datafile (continued)
exposure	outcome	sub_sample	model	method	SNP	effect_allele.exposure	other_allele.exposure	effect_allele.outcome	other_allele.outcome	beta.exposure	beta.outcome	eaf.exposure	eaf.outcome	chr.outcome	se.outcome	pval.outcome	samplesize.outcome	chr.exposure	se.exposure	pval.exposure	samplesize.exposure
t2d	bmi	offspring	duos	unadjusted	rs10188334	C	T	C	T	0.0503	0.2485	0.8277	0.8356	2	0.0124	2.41e-89	509341	2	0.0062	7.76e-16	1042540
t2d	bmi	offspring	duos	unadjusted	rs10240790	G	A	G	A	0.0279	-0.0275	0.7043	0.73	7	0.0103	0.007352	509341	7	0.0051	4.69e-08	1042540
t2d	bmi	offspring	duos	unadjusted	rs10404726	C	T	C	T	0.0277	0.0995	0.5305	0.5255	19	0.0093	8.036e-27	509341	19	0.0047	2.73e-09	1042540
t2d	bmi	offspring	duos	unadjusted	rs10406327	G	C	G	C	-0.037	-0.0144	0.4754	0.4955	19	0.0093	0.1219	509341	19	0.0046	8.75e-16	1042540
t2d	bmi	offspring	duos	unadjusted	rs10407429	G	A	G	A	0.0539	0.0224	0.5785	0.5428	19	0.0094	0.01687	509341	19	0.0047	4.79e-31	1042540
t2d	bmi	offspring	duos	unadjusted	rs10471048	G	C	G	C	0.0337	-0.0151	0.3487	0.3369	4	0.0098	0.1247	509341	4	0.0048	2.31e-12	1042540
t2d	bmi	offspring	duos	unadjusted	rs10490871	G	A	G	A	0.0272	0.0587	0.3694	0.387	3	0.0096	9.034e-10	509341	3	0.0047	6.58e-09	1042540
t2d	bmi	offspring	duos	unadjusted	rs1059592	G	A	G	A	-0.0269	0.0214	0.6463	0.6517	8	0.0097	0.02739	509341	8	0.0048	2.4e-08	1042540
t2d	bmi	offspring	duos	unadjusted	rs10750397	G	A	G	A	-0.048	-0.0255	0.7102	0.7085	11	0.0103	0.01362	509341	11	0.0051	1.01e-20	1042540
t2d	bmi	offspring	duos	unadjusted	rs10771372	C	T	C	T	0.0721	-0.0084	0.8049	0.7999	12	0.0116	0.4699	509341	12	0.0058	2.2e-35	1042540
t2d	bmi	offspring	duos	unadjusted	rs10771813	C	A	C	A	0.0259	-0.0052	0.5442	0.5581	12	0.0094	0.5806	509341	12	0.0047	2.6e-08	1042540
t2d	bmi	offspring	duos	unadjusted	rs10811661	C	T	C	T	-0.1379	0.0356	0.1717	0.172	9	0.0122	0.003602	509341	9	0.0061	8.14e-112	1042540
t2d	bmi	offspring	duos	unadjusted	rs10821311	G	A	G	A	-0.0358	-0.0128	0.681	0.6739	9	0.0099	0.1959	509341	9	0.0049	4e-13	1042540
t2d	bmi	offspring	duos	unadjusted	rs10841868	G	T	G	T	0.0315	-0.0215	0.7394	0.7506	12	0.0106	0.04252	509341	12	0.0052	1.65e-09	1042540
t2d	bmi	offspring	duos	unadjusted	rs10915188	G	A	G	A	-0.029	-0.0262	0.4153	0.4292	1	0.0094	0.005246	509341	1	0.0046	3.69e-10	1042540
t2d	bmi	offspring	duos	unadjusted	rs10937721	G	C	G	C	-0.0835	-0.0201	0.412	0.419	4	0.0095	0.0343	509341	4	0.0047	6.31e-70	1042540
t2d	bmi	offspring	duos	unadjusted	rs10938398	G	A	G	A	-0.0425	-0.1417	0.5687	0.6008	4	0.0094	1.423e-51	509341	4	0.0046	3.91e-20	1042540
t2d	bmi	offspring	duos	unadjusted	rs10963942	G	A	G	A	0.0371	-0.0181	0.3965	0.389	9	0.0095	0.05735	509341	9	0.0047	4.49e-15	1042540
t2d	bmi	offspring	duos	unadjusted	rs10974438	C	A	C	A	0.047	-0.0179	0.3556	0.3482	9	0.0097	0.06581	509341	9	0.0048	8.99e-23	1042540
t2d	bmi	offspring	duos	unadjusted	rs10998304	C	T	C	T	0.0306	0.0193	0.4517	0.462	10	0.0093	0.03764	509341	10	0.0045	1.77e-11	1042540
t2d	bmi	offspring	duos	unadjusted	rs11038672	G	C	G	C	-0.0294	-0.0074	0.5238	0.5211	11	0.0093	0.4271	509341	11	0.0046	1.04e-10	1042540
t2d	bmi	offspring	duos	unadjusted	rs1111875	C	T	C	T	0.0923	-0.022	0.5924	0.5671	10	0.0094	0.01936	509341	10	0.0046	5.21e-89	1042540
t2d	bmi	offspring	duos	unadjusted	rs11129735	G	A	G	A	-0.026	-0.0189	0.5383	0.5135	3	0.0093	0.04212	509341	3	0.0046	1.53e-08	1042540
t2d	bmi	offspring	duos	unadjusted	rs11155073	C	T	C	T	-0.0304	0.0166	0.579	0.5884	6	0.0094	0.07685	509341	6	0.0046	4.43e-11	1042540
t2d	bmi	offspring	duos	unadjusted	rs11201999	C	T	C	T	0.0259	0.0562	0.5369	0.579	10	0.0093	1.548e-09	509341	10	0.0045	1.25e-08	1042540
t2d	bmi	offspring	duos	unadjusted	rs11257655	C	T	C	T	-0.0907	-0.01	0.7809	0.7992	10	0.0114	0.3817	509341	10	0.0074	7.25e-35	845270
t2d	bmi	offspring	duos	unadjusted	rs1127215	C	T	C	T	0.043	-0.0116	0.5853	0.5643	1	0.0094	0.217	509341	1	0.0046	1.93e-20	1042540
t2d	bmi	offspring	duos	unadjusted	rs113036477	C	T	C	T	0.0715	-0.0168	0.9381	0.9195	12	0.0197	0.3944	509341	12	0.0099	4.09e-13	1042540
t2d	bmi	offspring	duos	unadjusted	rs114136102	C	T	C	T	0.072	0.0429	0.0397	0.0406	5	0.0235	0.0678	509341	5	0.012	2.05e-09	1042540
t2d	bmi	offspring	duos	unadjusted	rs11558471	G	A	G	A	-0.1031	0.0142	0.3163	0.3142	8	0.01	0.1527	509341	8	0.0049	3.98e-98	1042540
t2d	bmi	offspring	duos	unadjusted	rs11602873	T	A	T	A	-0.0976	0.0425	0.1563	0.1762	11	0.0126	0.0007664	509341	11	0.0064	8.91e-52	1042540
t2d	bmi	offspring	duos	unadjusted	rs11616380	G	T	G	T	0.0793	0.0114	0.7206	0.7194	13	0.0103	0.266	509341	13	0.0051	7.99e-54	1042540
t2d	bmi	offspring	duos	unadjusted	rs11657964	G	A	G	A	-0.0589	0.0246	0.5957	0.6095	17	0.0095	0.009455	509341	17	0.0047	1.23e-36	1042540
t2d	bmi	offspring	duos	unadjusted	rs11708067	G	A	G	A	-0.0782	0.0335	0.2286	0.2339	3	0.0108	0.0019	509341	3	0.0055	1.5e-46	1042540
t2d	bmi	offspring	duos	unadjusted	rs11759026	G	A	G	A	0.0646	-0.0387	0.2307	0.2443	6	0.0111	0.0004745	509341	6	0.0073	6.68e-19	845270
t2d	bmi	offspring	duos	unadjusted	rs11793831	G	T	G	T	-0.0274	-0.0473	0.5949	0.5825	9	0.0094	4.801e-07	509341	9	0.0047	4.21e-09	1042540
t2d	bmi	offspring	duos	unadjusted	rs11830243	C	T	C	T	-0.0442	-0.0576	0.887	0.8935	12	0.0151	0.000131	509341	12	0.0074	2.1e-09	1042540
t2d	bmi	offspring	duos	unadjusted	rs11870735	C	T	C	T	-0.0339	0.0201	0.8178	0.8366	17	0.0121	0.09776	509341	17	0.006	1.68e-08	1042540
t2d	bmi	offspring	duos	unadjusted	rs11967262	G	C	G	C	0.0365	-0.0559	0.4877	0.4738	6	0.0093	1.601e-09	509341	6	0.0046	2.23e-15	1042540
t2d	bmi	offspring	duos	unadjusted	rs12001437	C	T	C	T	0.0339	0.0499	0.3727	0.3646	9	0.0096	2.041e-07	509341	9	0.0047	6.27e-13	1042540
t2d	bmi	offspring	duos	unadjusted	rs12263348	C	T	C	T	-0.0282	-0.0443	0.6615	0.6601	10	0.0097	5.404e-06	509341	10	0.0049	7.77e-09	1042540
t2d	bmi	offspring	duos	unadjusted	rs12305809	G	A	G	A	0.0333	0.0222	0.6065	0.6395	12	0.0095	0.01929	509341	12	0.0047	1.45e-12	1042540
t2d	bmi	offspring	duos	unadjusted	rs12463719	G	A	G	A	-0.0319	-0.0431	0.7183	0.761	2	0.0104	3.509e-05	509341	2	0.0052	6.15e-10	1042540
t2d	bmi	offspring	duos	unadjusted	rs12505942	C	T	C	T	-0.0298	-0.0688	0.3385	0.3673	4	0.0097	1.662e-12	509341	4	0.0048	7.03e-10	1042540
t2d	bmi	offspring	duos	unadjusted	rs12509379	G	T	G	T	-0.0312	-0.0284	0.7883	0.7391	4	0.0114	0.01251	509341	4	0.0056	2.66e-08	1042540
t2d	bmi	offspring	duos	unadjusted	rs12519500	C	A	C	A	0.038	0.0323	0.6537	0.5963	5	0.0097	0.0008292	509341	5	0.0048	1.76e-15	1042540
t2d	bmi	offspring	duos	unadjusted	rs1260326	C	T	C	T	0.0638	0.049	0.5946	0.6663	2	0.0095	2.59e-07	509341	2	0.0047	2.55e-42	1035400
t2d	bmi	offspring	duos	unadjusted	rs12625671	C	T	C	T	0.0653	0.0063	0.1135	0.1113	20	0.0151	0.6767	509341	20	0.0074	6.74e-19	1042540
t2d	bmi	offspring	duos	unadjusted	rs12741141	G	C	G	C	0.0395	0.0555	0.3615	0.3625	1	0.0097	1.064e-08	509341	1	0.0048	1.37e-16	1042540
t2d	bmi	offspring	duos	unadjusted	rs12820906	G	A	G	A	-0.0433	0.0059	0.2436	0.2416	12	0.0108	0.5854	509341	12	0.0055	2.21e-15	1042540
t2d	bmi	offspring	duos	unadjusted	rs12823740	C	A	C	A	0.041	-0.0574	0.6614	0.6598	12	0.0098	5.108e-09	509341	12	0.0048	1.48e-17	1042540
t2d	bmi	offspring	duos	unadjusted	rs12890750	G	T	G	T	0.0284	0.059	0.6392	0.6373	14	0.0097	1.28e-09	509341	14	0.0048	2.84e-09	1042540
t2d	bmi	offspring	duos	unadjusted	rs12910361	G	A	G	A	0.0716	0.052	0.6982	0.6921	15	0.0102	3.506e-07	509341	15	0.0051	2.97e-44	1042540
t2d	bmi	offspring	duos	unadjusted	rs12920022	T	A	T	A	-0.0391	-0.0389	0.8397	0.8381	16	0.0128	0.002421	509341	16	0.0065	2.26e-09	1042540
t2d	bmi	offspring	duos	unadjusted	rs13237518	C	A	C	A	-0.0292	-0.0373	0.5858	0.573	7	0.0094	6.805e-05	509341	7	0.0047	7.73e-10	1042540
t2d	bmi	offspring	duos	unadjusted	rs13262861	C	A	C	A	0.1016	-0.002	0.8238	0.8516	8	0.0125	0.8696	509341	8	0.0063	2.84e-59	1042540
t2d	bmi	offspring	duos	unadjusted	rs13389219	C	T	C	T	0.0648	-0.0561	0.6033	0.6011	2	0.0095	3.179e-09	509341	2	0.0047	7.35e-44	1042540
t2d	bmi	offspring	duos	unadjusted	rs13414140	C	T	C	T	0.1183	-0.0022	0.8858	0.9061	2	0.0147	0.8798	509341	2	0.0072	4.31e-60	1042540
t2d	bmi	offspring	duos	unadjusted	rs1412234	C	T	C	T	0.044	0.1204	0.3192	0.3105	9	0.0099	4.407e-34	509341	9	0.0049	4e-19	1042540
t2d	bmi	offspring	duos	unadjusted	rs1421085	C	T	C	T	0.1177	0.3426	0.4142	0.4187	16	0.0094	1e-200	509341	16	0.0046	5.63e-144	1042540
t2d	bmi	offspring	duos	unadjusted	rs1449348	C	T	C	T	0.0448	0.0071	0.8585	0.85	3	0.0133	0.5952	509341	3	0.0065	6.64e-12	1042540
t2d	bmi	offspring	duos	unadjusted	rs1475655	T	A	T	A	-0.0436	-0.0012	0.2527	0.2377	13	0.0106	0.9085	509341	13	0.0053	2.47e-16	1042540
t2d	bmi	offspring	duos	unadjusted	rs1493694	C	T	C	T	-0.0705	0.0315	0.8928	0.8812	1	0.0149	0.03405	509341	1	0.0073	6.51e-22	1042540
t2d	bmi	offspring	duos	unadjusted	rs1513272	C	T	C	T	0.0811	-0.0535	0.5087	0.5375	7	0.0093	7.68e-09	509341	7	0.0045	3.97e-71	1042540
t2d	bmi	offspring	duos	unadjusted	rs1531583	G	T	G	T	-0.0994	0.0726	0.9553	0.9453	4	0.0233	0.001858	509341	4	0.0112	7.06e-19	1039830
t2d	bmi	offspring	duos	unadjusted	rs1562398	G	C	G	C	0.041	-0.0419	0.4169	0.4035	7	0.0094	8.721e-06	509341	7	0.0047	1.99e-18	1042540
t2d	bmi	offspring	duos	unadjusted	rs1573090	G	T	G	T	-0.0446	0.0269	0.4648	0.4454	6	0.0095	0.004596	509341	6	0.0046	3.88e-22	1042540
t2d	bmi	offspring	duos	unadjusted	rs17035289	C	T	C	T	0.0428	0.0151	0.1708	0.162	4	0.0127	0.2339	509341	4	0.0062	5.71e-12	1042540
t2d	bmi	offspring	duos	unadjusted	rs17036160	C	T	C	T	0.1028	-0.0801	0.8796	0.8637	3	0.0142	1.821e-08	509341	3	0.0071	3.04e-47	1042540
t2d	bmi	offspring	duos	unadjusted	rs1705263	C	A	C	A	0.0398	-0.0076	0.5688	0.5425	12	0.0093	0.4134	509341	12	0.0046	1.22e-17	1042540
t2d	bmi	offspring	duos	unadjusted	rs17294565	C	A	C	A	0.0274	0.0731	0.3813	0.3775	8	0.0095	1.531e-14	509341	8	0.0047	4.74e-09	1042540
t2d	bmi	offspring	duos	unadjusted	rs17354348	G	A	G	A	-0.0294	0.0101	0.2583	0.232	2	0.0107	0.3442	509341	2	0.0053	2.99e-08	1042540
t2d	bmi	offspring	duos	unadjusted	rs174541	C	T	C	T	-0.0292	0.0114	0.354	0.3746	11	0.0096	0.2363	509341	11	0.0048	8.63e-10	1042540
t2d	bmi	offspring	duos	unadjusted	rs17522122	G	T	G	T	-0.0343	-0.0746	0.5238	0.537	14	0.0093	1.019e-15	509341	14	0.0046	1.27e-13	1042540
t2d	bmi	offspring	duos	unadjusted	rs17624303	C	T	C	T	0.0285	0.0406	0.7247	0.7367	2	0.0105	0.0001158	509341	2	0.0052	4.88e-08	1042540
t2d	bmi	offspring	duos	unadjusted	rs17684074	G	C	G	C	0.0312	0.0436	0.7389	0.726	18	0.0107	4.357e-05	509341	18	0.0053	4.12e-09	1042540
t2d	bmi	offspring	duos	unadjusted	rs1783541	C	T	C	T	-0.0484	-0.0772	0.7972	0.8046	11	0.0113	7.982e-12	509341	11	0.0057	3.89e-17	1042540
t2d	bmi	offspring	duos	unadjusted	rs1872635	G	A	G	A	-0.0282	-0.0131	0.3136	0.3207	12	0.01	0.191	509341	12	0.0049	1.28e-08	1042540
t2d	bmi	offspring	duos	unadjusted	rs1968204	C	T	C	T	-0.0566	-0.0325	0.893	0.8958	7	0.0158	0.03953	509341	7	0.008	1.08e-12	1042540
t2d	bmi	offspring	duos	unadjusted	rs2011603	G	A	G	A	-0.0383	-0.0081	0.2752	0.2492	4	0.0106	0.4452	509341	4	0.0052	1.59e-13	1042540
t2d	bmi	offspring	duos	unadjusted	rs2033159	C	A	C	A	0.0352	0.0263	0.2341	0.2172	2	0.0112	0.01825	509341	2	0.0057	4.9e-10	1042540
t2d	bmi	offspring	duos	unadjusted	rs2055997	G	A	G	A	0.0313	0.0041	0.7014	0.7008	4	0.0102	0.6848	509341	4	0.0051	6.53e-10	1042540
t2d	bmi	offspring	duos	unadjusted	rs2080090	T	A	T	A	-0.0525	-0.0956	0.8116	0.799	17	0.0118	5.992e-16	509341	17	0.0059	7.84e-19	1042540
t2d	bmi	offspring	duos	unadjusted	rs2103132	G	C	G	C	-0.0319	-0.0695	0.749	0.7694	7	0.0108	1.212e-10	509341	7	0.0053	1.88e-09	1042540
t2d	bmi	offspring	duos	unadjusted	rs2115107	G	A	G	A	-0.0382	-0.0175	0.6076	0.6149	19	0.0095	0.0653	509341	19	0.0047	8.45e-16	1039830
t2d	bmi	offspring	duos	unadjusted	rs2191349	G	T	G	T	-0.0661	0.0111	0.461	0.4721	7	0.0093	0.234	509341	7	0.0045	6.41e-48	1042540
t2d	bmi	offspring	duos	unadjusted	rs2237895	C	A	C	A	0.0725	-0.0393	0.4231	0.4463	11	0.0094	2.737e-05	509341	11	0.0047	2.73e-54	1042540
t2d	bmi	offspring	duos	unadjusted	rs2250301	G	A	G	A	0.0322	0.0398	0.7481	0.7364	10	0.0107	0.0001918	509341	10	0.0053	1.27e-09	1042540
t2d	bmi	offspring	duos	unadjusted	rs2268078	G	A	G	A	-0.0387	-0.0451	0.3447	0.326	20	0.0097	3.367e-06	509341	20	0.0049	2.14e-15	1042540
t2d	bmi	offspring	duos	unadjusted	rs2292662	C	T	C	T	0.0556	0.0467	0.8436	0.8487	3	0.013	0.0003288	509341	3	0.0065	7.64e-18	1042540
t2d	bmi	offspring	duos	unadjusted	rs2297508	G	C	G	C	-0.0334	0.0414	0.632	0.6775	17	0.0098	2.276e-05	509341	17	0.0047	1.86e-12	1042540
t2d	bmi	offspring	duos	unadjusted	rs243018	G	C	G	C	0.056	0.0278	0.463	0.4439	2	0.0094	0.00313	509341	2	0.0046	1.52e-33	1042540
t2d	bmi	offspring	duos	unadjusted	rs256904	T	A	T	A	0.0692	0.0023	0.7297	0.7409	5	0.0106	0.8306	509341	5	0.0053	2.55e-39	1042540
t2d	bmi	offspring	duos	unadjusted	rs2583921	C	A	C	A	0.0954	0.0147	0.0922	0.0896	12	0.0164	0.369	509341	12	0.008	8.98e-33	1042540
t2d	bmi	offspring	duos	unadjusted	rs2613503	C	A	C	A	-0.0392	-0.1423	0.1988	0.1963	1	0.0116	1.611e-34	509341	1	0.006	7.48e-11	1042540
t2d	bmi	offspring	duos	unadjusted	rs2658746	C	T	C	T	0.0303	-0.0212	0.3897	0.4016	18	0.0095	0.02604	509341	18	0.0047	9.89e-11	1042540
t2d	bmi	offspring	duos	unadjusted	rs2725371	G	A	G	A	-0.0371	-0.0776	0.6895	0.7342	8	0.0101	2.01e-14	509341	8	0.0051	2.14e-13	1042540
t2d	bmi	offspring	duos	unadjusted	rs2732480	C	A	C	A	0.0337	-0.0078	0.5648	0.546	12	0.0093	0.4009	509341	12	0.0046	3.05e-13	1042540
t2d	bmi	offspring	duos	unadjusted	rs2733289	C	T	C	T	0.0301	0.064	0.4775	0.5002	12	0.0093	5.436e-12	509341	12	0.0046	3.98e-11	1042540
t2d	bmi	offspring	duos	unadjusted	rs2796441	G	A	G	A	0.0589	-0.0245	0.5906	0.5831	9	0.0094	0.008965	509341	9	0.0047	9.96e-37	1042540
t2d	bmi	offspring	duos	unadjusted	rs2908286	C	T	C	T	-0.0683	0.0175	0.8287	0.8409	7	0.0122	0.15	509341	7	0.0061	2.64e-29	1042540
t2d	bmi	offspring	duos	unadjusted	rs2933211	G	A	G	A	-0.0268	-0.0786	0.499	0.532	14	0.0093	2.396e-17	509341	14	0.0046	6.24e-09	1042540
t2d	bmi	offspring	duos	unadjusted	rs2972145	C	T	C	T	0.09	-0.0288	0.6354	0.6044	2	0.0096	0.002837	509341	2	0.0048	7.45e-80	1042540
t2d	bmi	offspring	duos	unadjusted	rs303760	C	T	C	T	-0.0342	-0.0948	0.6522	0.6658	18	0.0098	2.616e-22	509341	18	0.0048	1.48e-12	1042540
t2d	bmi	offspring	duos	unadjusted	rs3111316	G	A	G	A	-0.0442	-0.0191	0.4116	0.4145	19	0.0094	0.04189	509341	19	0.0047	3.43e-21	1039830
t2d	bmi	offspring	duos	unadjusted	rs3176466	C	T	C	T	0.0642	-0.0189	0.9033	0.906	1	0.0162	0.2424	509341	1	0.008	9.36e-16	1042540
t2d	bmi	offspring	duos	unadjusted	rs340874	C	T	C	T	0.0668	-0.0006	0.5528	0.5622	1	0.0093	0.9503	509341	1	0.0046	5.37e-48	1042540
t2d	bmi	offspring	duos	unadjusted	rs34143602	G	A	G	A	0.0347	0.02	0.4221	0.4419	15	0.0094	0.03306	509341	15	0.0047	1e-13	1042540
t2d	bmi	offspring	duos	unadjusted	rs34589210	G	A	G	A	-0.039	-0.0004	0.8571	0.876	2	0.0133	0.9772	509341	2	0.0067	6.89e-09	1042540
t2d	bmi	offspring	duos	unadjusted	rs346240	G	A	G	A	0.031	0.071	0.2231	0.2095	18	0.0115	6.164e-10	509341	18	0.0056	3.62e-08	1042540
t2d	bmi	offspring	duos	unadjusted	rs34990153	G	A	G	A	-0.0384	-0.0706	0.439	0.4189	8	0.0094	4.796e-14	509341	8	0.0047	1.99e-16	1042540
t2d	bmi	offspring	duos	unadjusted	rs35004890	G	T	G	T	-0.0363	0.002	0.779	0.7637	19	0.011	0.8543	509341	19	0.0059	8.57e-10	1039830
t2d	bmi	offspring	duos	unadjusted	rs35895680	C	A	C	A	0.0559	0.0917	0.6858	0.6996	17	0.01	3.335e-20	509341	17	0.005	1.42e-28	1042540
t2d	bmi	offspring	duos	unadjusted	rs36051838	C	T	C	T	0.044	0.1056	0.0888	0.0876	10	0.0165	1.714e-10	509341	10	0.008	4.54e-08	1042540
t2d	bmi	offspring	duos	unadjusted	rs36111056	G	A	G	A	0.0341	-0.0054	0.7802	0.7774	15	0.0113	0.6316	509341	15	0.0057	1.97e-09	1042540
t2d	bmi	offspring	duos	unadjusted	rs3747207	G	A	G	A	-0.0471	0.035	0.7791	0.7622	22	0.0112	0.001806	509341	22	0.0055	9.26e-18	1042540
t2d	bmi	offspring	duos	unadjusted	rs3764002	C	T	C	T	0.0396	0.0341	0.7412	0.744	12	0.0105	0.001212	509341	12	0.0052	2.69e-14	1042540
t2d	bmi	offspring	duos	unadjusted	rs3798519	C	A	C	A	0.0495	0.1663	0.1803	0.1759	6	0.0121	3.171e-43	509341	6	0.0059	5.49e-17	1042540
t2d	bmi	offspring	duos	unadjusted	rs3872707	G	A	G	A	-0.0446	-0.0721	0.8599	0.8932	3	0.0143	4.347e-07	509341	3	0.0067	3.46e-11	1042540
t2d	bmi	offspring	duos	unadjusted	rs41276588	G	A	G	A	-0.0375	-0.0119	0.717	0.7033	1	0.0103	0.2463	509341	1	0.0052	4.1e-13	1042540
t2d	bmi	offspring	duos	unadjusted	rs4132228	C	T	C	T	0.0471	-0.0431	0.7026	0.7134	3	0.0103	2.614e-05	509341	3	0.005	6.22e-21	1042540
t2d	bmi	offspring	duos	unadjusted	rs429358	C	T	C	T	-0.073	-0.1106	0.1454	0.1632	19	0.0127	2.788e-18	509341	19	0.0066	3.98e-28	1039830
t2d	bmi	offspring	duos	unadjusted	rs4688760	C	T	C	T	-0.034	-0.0954	0.326	0.3011	3	0.0101	2.281e-21	509341	3	0.005	1.1e-11	1042540
t2d	bmi	offspring	duos	unadjusted	rs4709746	C	T	C	T	0.0581	-0.0457	0.8687	0.8403	6	0.0135	0.0007458	509341	6	0.007	1.03e-16	1042540
t2d	bmi	offspring	duos	unadjusted	rs4721089	C	T	C	T	-0.034	-0.094	0.2432	0.2271	7	0.0113	6.827e-17	509341	7	0.0055	7.92e-10	1042540
t2d	bmi	offspring	duos	unadjusted	rs4796224	G	A	G	A	0.0252	0.0847	0.4738	0.4766	17	0.0093	8.621e-20	509341	17	0.0045	2.71e-08	1042540
t2d	bmi	offspring	duos	unadjusted	rs4805681	C	T	C	T	0.0269	-0.0105	0.6101	0.6001	19	0.0095	0.2684	509341	19	0.0047	1.32e-08	1042540
t2d	bmi	offspring	duos	unadjusted	rs4809369	G	A	G	A	0.0337	0.0109	0.5548	0.5325	20	0.0093	0.243	509341	20	0.0046	4.27e-13	1039830
t2d	bmi	offspring	duos	unadjusted	rs4845987	G	C	G	C	-0.0282	0.0429	0.3085	0.2977	1	0.0102	2.59e-05	509341	1	0.0051	2.78e-08	1042540
t2d	bmi	offspring	duos	unadjusted	rs4865796	G	A	G	A	-0.0466	0.0494	0.3184	0.3239	5	0.01	8.051e-07	509341	5	0.0049	4.64e-21	1042540
t2d	bmi	offspring	duos	unadjusted	rs4899280	C	T	C	T	-0.0276	-0.0346	0.67	0.6535	14	0.0098	0.0004123	509341	14	0.0048	1.02e-08	1042540
t2d	bmi	offspring	duos	unadjusted	rs4916253	G	T	G	T	0.0274	-0.0143	0.4311	0.442	1	0.0093	0.125	509341	1	0.0046	3.09e-09	1042540
t2d	bmi	offspring	duos	unadjusted	rs4929965	G	A	G	A	-0.0619	-0.0345	0.6152	0.619	11	0.0096	0.0003143	509341	11	0.0048	2.46e-38	1039830
t2d	bmi	offspring	duos	unadjusted	rs495203	C	T	C	T	-0.0493	-0.0088	0.6651	0.6458	9	0.0099	0.3757	509341	9	0.0048	1.03e-24	1042540
t2d	bmi	offspring	duos	unadjusted	rs4984980	G	A	G	A	-0.0351	-0.0314	0.8117	0.8323	16	0.0121	0.009387	509341	16	0.006	3.79e-09	1042540
t2d	bmi	offspring	duos	unadjusted	rs5219	C	T	C	T	-0.0685	0.0685	0.6272	0.5895	11	0.0096	1.083e-12	509341	11	0.0047	3.15e-48	1042540
t2d	bmi	offspring	duos	unadjusted	rs545608	G	C	G	C	-0.0355	-0.216	0.8024	0.7576	1	0.0113	6.884e-81	509341	1	0.0057	6.5e-10	1042540
t2d	bmi	offspring	duos	unadjusted	rs56348580	G	C	G	C	0.0575	0.015	0.6958	0.7096	12	0.0101	0.1357	509341	12	0.005	2.33e-30	1042540
t2d	bmi	offspring	duos	unadjusted	rs56394279	C	T	C	T	0.0314	0.0038	0.468	0.4547	3	0.0093	0.6825	509341	3	0.0046	5.3e-12	1042540
t2d	bmi	offspring	duos	unadjusted	rs567185	C	T	C	T	-0.037	-0.0506	0.3656	0.3237	1	0.0097	2.095e-07	509341	1	0.0048	1.55e-14	1042540
t2d	bmi	offspring	duos	unadjusted	rs5753043	C	A	C	A	0.0613	-0.0042	0.8979	0.9204	22	0.0162	0.7929	509341	22	0.0081	3.76e-14	1042540
t2d	bmi	offspring	duos	unadjusted	rs576674	G	A	G	A	0.0612	-0.0171	0.1848	0.1424	13	0.0125	0.1719	509341	13	0.0061	1.25e-23	1042540
t2d	bmi	offspring	duos	unadjusted	rs58542926	C	T	C	T	-0.089	0.0147	0.9245	0.9156	19	0.0174	0.3993	509341	19	0.0086	4.67e-25	1042540
t2d	bmi	offspring	duos	unadjusted	rs60519666	G	A	G	A	0.0347	0.0064	0.6769	0.6472	6	0.0099	0.5218	509341	6	0.005	3.19e-12	1042540
t2d	bmi	offspring	duos	unadjusted	rs6066138	G	A	G	A	0.0451	-0.0113	0.7252	0.7421	20	0.0103	0.275	509341	20	0.0051	1.58e-18	1042540
t2d	bmi	offspring	duos	unadjusted	rs62075585	G	A	G	A	0.0295	0.0452	0.4735	0.4565	17	0.0093	1.098e-06	509341	17	0.0046	1.25e-10	1042540
t2d	bmi	offspring	duos	unadjusted	rs62515938	C	T	C	T	-0.0286	0.0039	0.7395	0.7413	8	0.0105	0.7123	509341	8	0.0052	2.97e-08	1042540
t2d	bmi	offspring	duos	unadjusted	rs62618693	C	T	C	T	0.0853	0.0383	0.9566	0.9646	11	0.0225	0.08945	509341	11	0.0114	6.83e-14	1039830
t2d	bmi	offspring	duos	unadjusted	rs6459733	G	C	G	C	0.0508	0.0231	0.6655	0.6874	7	0.0099	0.01934	509341	7	0.0049	9.66e-25	1042540
t2d	bmi	offspring	duos	unadjusted	rs6741676	G	A	G	A	-0.0324	-0.0714	0.3321	0.3233	2	0.0098	4.219e-13	509341	2	0.0049	3.64e-11	1042540
t2d	bmi	offspring	duos	unadjusted	rs6777684	G	A	G	A	0.0569	-0.0079	0.6076	0.6113	3	0.0095	0.409	509341	3	0.0047	3.77e-33	1042540
t2d	bmi	offspring	duos	unadjusted	rs6819331	C	T	C	T	0.0404	-0.0273	0.6796	0.6647	4	0.01	0.006133	509341	4	0.0049	2.21e-16	1042540
t2d	bmi	offspring	duos	unadjusted	rs6821438	G	A	G	A	-0.0289	-0.0489	0.4691	0.4901	4	0.0093	1.365e-07	509341	4	0.0046	3.66e-10	1042540
t2d	bmi	offspring	duos	unadjusted	rs6976111	C	A	C	A	-0.0318	-0.0179	0.6933	0.665	7	0.0101	0.07651	509341	7	0.0052	7.93e-10	1042540
t2d	bmi	offspring	duos	unadjusted	rs7026688	G	A	G	A	0.0444	0.0311	0.8632	0.8593	9	0.0135	0.02126	509341	9	0.0067	3.4e-11	1042540
t2d	bmi	offspring	duos	unadjusted	rs703981	G	C	G	C	0.0613	0.0222	0.5439	0.5409	10	0.0093	0.01706	509341	10	0.0046	2.13e-40	1042540
t2d	bmi	offspring	duos	unadjusted	rs7099048	G	A	G	A	-0.0282	-0.0447	0.4964	0.4587	10	0.0093	1.504e-06	509341	10	0.0046	8.93e-10	1042540
t2d	bmi	offspring	duos	unadjusted	rs7163757	C	T	C	T	0.0405	-0.015	0.5741	0.5405	15	0.0093	0.1092	509341	15	0.0046	1.64e-18	1042540
t2d	bmi	offspring	duos	unadjusted	rs7240767	C	T	C	T	0.0368	-0.0234	0.3792	0.3953	18	0.0095	0.01389	509341	18	0.0063	5.03e-09	845270
t2d	bmi	offspring	duos	unadjusted	rs72695645	G	A	G	A	0.0611	-0.0034	0.8599	0.855	4	0.0134	0.7971	509341	4	0.0067	8.66e-20	1042540
t2d	bmi	offspring	duos	unadjusted	rs72926932	C	A	C	A	0.0749	-0.0454	0.0783	0.0819	18	0.0169	0.007117	509341	18	0.0082	7.58e-20	1042540
t2d	bmi	offspring	duos	unadjusted	rs72951506	C	T	C	T	0.0423	0.0386	0.8521	0.8481	6	0.0128	0.002564	509341	6	0.0065	9.22e-11	1042540
t2d	bmi	offspring	duos	unadjusted	rs73872717	C	T	C	T	0.0856	0.0497	0.9534	0.9367	3	0.0216	0.02113	509341	3	0.0109	4.78e-15	1042540
t2d	bmi	offspring	duos	unadjusted	rs75432112	G	A	G	A	-0.1344	-0.0048	0.9517	0.9551	5	0.0216	0.8245	509341	5	0.0107	5.34e-36	1039830
t2d	bmi	offspring	duos	unadjusted	rs756145	G	A	G	A	-0.0286	0.0178	0.6907	0.6932	9	0.0101	0.0774	509341	9	0.0049	5.52e-09	1042540
t2d	bmi	offspring	duos	unadjusted	rs7561798	G	A	G	A	0.0281	0.0605	0.4852	0.5018	2	0.0093	6.228e-11	509341	2	0.0046	1.16e-09	1042540
t2d	bmi	offspring	duos	unadjusted	rs7568172	G	A	G	A	0.0674	-0.0195	0.9396	0.9343	2	0.0191	0.306	509341	2	0.0096	2.64e-12	1042540
t2d	bmi	offspring	duos	unadjusted	rs75756987	G	C	G	C	0.0439	-0.0108	0.8876	0.8643	21	0.015	0.4696	509341	21	0.0073	1.61e-09	1042540
t2d	bmi	offspring	duos	unadjusted	rs7609422	G	A	G	A	0.0295	0.0066	0.4095	0.3525	2	0.0095	0.485	509341	2	0.0047	2.67e-10	1042540
t2d	bmi	offspring	duos	unadjusted	rs7660000	C	T	C	T	0.0309	-0.0262	0.7131	0.7255	4	0.0103	0.01098	509341	4	0.0051	1.29e-09	1042540
t2d	bmi	offspring	duos	unadjusted	rs7695096	C	T	C	T	0.0381	0.0331	0.5208	0.4884	4	0.0093	0.0003621	509341	4	0.0046	1.27e-16	1042540
t2d	bmi	offspring	duos	unadjusted	rs7756992	G	A	G	A	0.1217	-0.0404	0.2706	0.2716	6	0.0105	0.0001165	509341	6	0.0051	5.52e-128	1042540
t2d	bmi	offspring	duos	unadjusted	rs7858727	C	A	C	A	0.0344	0.032	0.2233	0.2167	9	0.0114	0.005068	509341	9	0.0056	8.33e-10	1042540
t2d	bmi	offspring	duos	unadjusted	rs7903146	C	T	C	T	-0.28	0.0775	0.7079	0.7353	10	0.0102	3.783e-14	509341	10	0.005	1e-200	1042540
t2d	bmi	offspring	duos	unadjusted	rs8008540	C	T	C	T	0.0301	0.0026	0.5688	0.564	14	0.0094	0.7806	509341	14	0.0046	7.99e-11	1042540
t2d	bmi	offspring	duos	unadjusted	rs8010382	G	A	G	A	0.0322	0.0126	0.4373	0.4313	14	0.0096	0.189	509341	14	0.0047	5.74e-12	1042540
t2d	bmi	offspring	duos	unadjusted	rs8031576	C	A	C	A	0.057	-0.0196	0.289	0.2854	15	0.0103	0.05732	509341	15	0.0051	1.74e-29	1042540
t2d	bmi	offspring	duos	unadjusted	rs8054556	G	A	G	A	-0.0364	-0.1056	0.5383	0.5257	16	0.0093	4.605e-30	509341	16	0.0046	3.68e-15	1042540
t2d	bmi	offspring	duos	unadjusted	rs8071043	C	T	C	T	0.0541	0.0416	0.3284	0.3055	17	0.0099	2.697e-05	509341	17	0.0049	5.16e-28	1042540
t2d	bmi	offspring	duos	unadjusted	rs827237	C	T	C	T	-0.0365	0.0202	0.795	0.8042	10	0.0116	0.0829	509341	10	0.0058	3.56e-10	1042540
t2d	bmi	offspring	duos	unadjusted	rs838735	G	C	G	C	-0.0294	-0.0026	0.6157	0.6357	2	0.0095	0.789	509341	2	0.0047	3.64e-10	1042540
t2d	bmi	offspring	duos	unadjusted	rs844215	C	T	C	T	0.0262	0.0443	0.5867	0.5883	3	0.0094	2.524e-06	509341	3	0.0047	2.04e-08	1042540
t2d	bmi	offspring	duos	unadjusted	rs878017	G	A	G	A	-0.0348	-0.0442	0.4591	0.4634	10	0.0093	1.961e-06	509341	10	0.0061	1.13e-08	845270
t2d	bmi	offspring	duos	unadjusted	rs890940	C	T	C	T	-0.0484	0.0405	0.7887	0.7772	5	0.0114	0.0003824	509341	5	0.0056	9.78e-18	1042540
t2d	bmi	offspring	duos	unadjusted	rs911300	G	A	G	A	0.0348	0.0154	0.5422	0.5647	20	0.0093	0.09725	509341	20	0.0046	5.19e-14	1042540
t2d	bmi	offspring	duos	unadjusted	rs9316500	G	T	G	T	-0.0473	0.0061	0.2924	0.2567	13	0.0102	0.5504	509341	13	0.0051	9.97e-21	1042540
t2d	bmi	offspring	duos	unadjusted	rs9319382	C	T	C	T	0.0276	0.0168	0.6786	0.6695	13	0.01	0.09131	509341	13	0.005	2.87e-08	1042540
t2d	bmi	offspring	duos	unadjusted	rs9368112	C	T	C	T	-0.0259	-0.0282	0.4753	0.4795	6	0.0093	0.002439	509341	6	0.0047	2.69e-08	1042540
t2d	bmi	offspring	duos	unadjusted	rs9379084	G	A	G	A	0.0747	-0.0416	0.8803	0.9137	6	0.0151	0.006023	509341	6	0.0077	3.7e-22	1039830
t2d	bmi	offspring	duos	unadjusted	rs9383649	G	A	G	A	0.0329	0.0488	0.4192	0.4067	6	0.0094	2.365e-07	509341	6	0.0046	1.06e-12	1042540
t2d	bmi	offspring	duos	unadjusted	rs9555581	C	T	C	T	0.0296	0.0401	0.6102	0.6196	13	0.0095	2.46e-05	509341	13	0.0047	3.72e-10	1042540
t2d	bmi	offspring	duos	unadjusted	rs9563574	C	T	C	T	-0.0406	-0.1167	0.177	0.1886	13	0.0122	9.38e-22	509341	13	0.006	1.64e-11	1042540
t2d	bmi	offspring	duos	unadjusted	rs980183	G	A	G	A	0.0363	0.0864	0.3942	0.3934	2	0.0095	7.396e-20	509341	2	0.0047	1.02e-14	1042540
t2d	bmi	offspring	duos	unadjusted	rs9852406	C	T	C	T	-0.0375	-0.0565	0.7464	0.7401	3	0.0106	1.001e-07	509341	3	0.0052	8.96e-13	1042540
t2d	bmi	offspring	duos	unadjusted	rs9873519	C	T	C	T	-0.0375	-0.0001	0.466	0.4147	3	0.0093	0.9929	509341	3	0.0046	3.58e-16	1042540
t2d	bmi	offspring	duos	unadjusted	rs9873618	G	A	G	A	0.0581	-0.0879	0.7094	0.6895	3	0.0102	6.433e-18	509341	3	0.0051	2.41e-30	1042540
t2d	bmi	offspring	duos	unadjusted	rs9927842	C	T	C	T	-0.0375	-0.0346	0.8384	0.8528	16	0.0128	0.00708	509341	16	0.0065	6.84e-09	1042540
t2d	chol	offspring	duos	unadjusted	rs10097617	C	T	C	T	-0.0374	0.0058	0.5196	0.4742	8	0.0021	0.006632	490404	8	0.0045	1.93e-16	1042540
t2d	chol	offspring	duos	unadjusted	rs10137475	G	A	G	A	0.0255	0.0028	0.4257	0.4434	14	0.0022	0.1983	490404	14	0.0047	4.43e-08	1042540
t2d	chol	offspring	duos	unadjusted	rs10145154	C	T	C	T	-0.0546	0.0096	0.7838	0.8103	14	0.0026	0.0002154	490404	14	0.0056	1.06e-22	1042540
t2d	chol	offspring	duos	unadjusted	rs10188334	C	T	C	T	0.0503	-0.0049	0.8277	0.8357	2	0.0029	0.08601	490404	2	0.0062	7.76e-16	1042540
t2d	chol	offspring	duos	unadjusted	rs10240790	G	A	G	A	0.0279	0.0002	0.7043	0.7298	7	0.0024	0.9274	490404	7	0.0051	4.69e-08	1042540
t2d	chol	offspring	duos	unadjusted	rs10404726	C	T	C	T	0.0277	0.0015	0.5305	0.5262	19	0.0021	0.4988	490404	19	0.0047	2.73e-09	1042540
t2d	chol	offspring	duos	unadjusted	rs10406327	G	C	G	C	-0.037	0.0027	0.4754	0.4952	19	0.0021	0.2133	490404	19	0.0046	8.75e-16	1042540
t2d	chol	offspring	duos	unadjusted	rs10407429	G	A	G	A	0.0539	-0.0011	0.5785	0.5433	19	0.0022	0.6257	490404	19	0.0047	4.79e-31	1042540
t2d	chol	offspring	duos	unadjusted	rs10471048	G	C	G	C	0.0337	0.0023	0.3487	0.3362	4	0.0023	0.3052	490404	4	0.0048	2.31e-12	1042540
t2d	chol	offspring	duos	unadjusted	rs10490871	G	A	G	A	0.0272	0.0051	0.3694	0.3868	3	0.0022	0.02159	490404	3	0.0047	6.58e-09	1042540
t2d	chol	offspring	duos	unadjusted	rs1059592	G	A	G	A	-0.0269	0	0.6463	0.6517	8	0.0022	0.9975	490404	8	0.0048	2.4e-08	1042540
t2d	chol	offspring	duos	unadjusted	rs10750397	G	A	G	A	-0.048	0.002	0.7102	0.7084	11	0.0024	0.3957	490404	11	0.0051	1.01e-20	1042540
t2d	chol	offspring	duos	unadjusted	rs10771372	C	T	C	T	0.0721	-0.0004	0.8049	0.8002	12	0.0027	0.8705	490404	12	0.0058	2.2e-35	1042540
t2d	chol	offspring	duos	unadjusted	rs10771813	C	A	C	A	0.0259	-0.004	0.5442	0.5579	12	0.0022	0.06496	490404	12	0.0047	2.6e-08	1042540
t2d	chol	offspring	duos	unadjusted	rs10811661	C	T	C	T	-0.1379	-0.006	0.1717	0.1718	9	0.0028	0.03311	490404	9	0.0061	8.14e-112	1042540
t2d	chol	offspring	duos	unadjusted	rs10821311	G	A	G	A	-0.0358	-0.0033	0.681	0.6736	9	0.0023	0.1567	490404	9	0.0049	4e-13	1042540
t2d	chol	offspring	duos	unadjusted	rs10841868	G	T	G	T	0.0315	0.0017	0.7394	0.7506	12	0.0025	0.4761	490404	12	0.0052	1.65e-09	1042540
t2d	chol	offspring	duos	unadjusted	rs10915188	G	A	G	A	-0.029	-0.0048	0.4153	0.4289	1	0.0022	0.02892	490404	1	0.0046	3.69e-10	1042540
t2d	chol	offspring	duos	unadjusted	rs10937721	G	C	G	C	-0.0835	0.003	0.412	0.4192	4	0.0022	0.1657	490404	4	0.0047	6.31e-70	1042540
t2d	chol	offspring	duos	unadjusted	rs10938398	G	A	G	A	-0.0425	-0.0025	0.5687	0.6009	4	0.0022	0.2459	490404	4	0.0046	3.91e-20	1042540
t2d	chol	offspring	duos	unadjusted	rs10963942	G	A	G	A	0.0371	0.0023	0.3965	0.3895	9	0.0022	0.2906	490404	9	0.0047	4.49e-15	1042540
t2d	chol	offspring	duos	unadjusted	rs10974438	C	A	C	A	0.047	0.0028	0.3556	0.3482	9	0.0023	0.2202	490404	9	0.0048	8.99e-23	1042540
t2d	chol	offspring	duos	unadjusted	rs10998304	C	T	C	T	0.0306	0.0105	0.4517	0.4617	10	0.0022	1.174e-06	490404	10	0.0045	1.77e-11	1042540
t2d	chol	offspring	duos	unadjusted	rs11038672	G	C	G	C	-0.0294	-0.0024	0.5238	0.5209	11	0.0021	0.2707	490404	11	0.0046	1.04e-10	1042540
t2d	chol	offspring	duos	unadjusted	rs1111875	C	T	C	T	0.0923	-0.0001	0.5924	0.5672	10	0.0022	0.9507	490404	10	0.0046	5.21e-89	1042540
t2d	chol	offspring	duos	unadjusted	rs11129735	G	A	G	A	-0.026	0.0003	0.5383	0.5138	3	0.0022	0.8957	490404	3	0.0046	1.53e-08	1042540
t2d	chol	offspring	duos	unadjusted	rs11155073	C	T	C	T	-0.0304	-0.0104	0.579	0.5883	6	0.0022	1.765e-06	490404	6	0.0046	4.43e-11	1042540
t2d	chol	offspring	duos	unadjusted	rs11201999	C	T	C	T	0.0259	-0.0031	0.5369	0.5785	10	0.0022	0.1494	490404	10	0.0045	1.25e-08	1042540
t2d	chol	offspring	duos	unadjusted	rs11257655	C	T	C	T	-0.0907	-0.0015	0.7809	0.7985	10	0.0026	0.5629	490404	10	0.0074	7.25e-35	845270
t2d	chol	offspring	duos	unadjusted	rs1127215	C	T	C	T	0.043	0.0011	0.5853	0.5646	1	0.0022	0.6139	490404	1	0.0046	1.93e-20	1042540
t2d	chol	offspring	duos	unadjusted	rs113036477	C	T	C	T	0.0715	0.0073	0.9381	0.9197	12	0.0046	0.1113	490404	12	0.0099	4.09e-13	1042540
t2d	chol	offspring	duos	unadjusted	rs114136102	C	T	C	T	0.072	-0.0164	0.0397	0.0405	5	0.0054	0.002555	490404	5	0.012	2.05e-09	1042540
t2d	chol	offspring	duos	unadjusted	rs11558471	G	A	G	A	-0.1031	-0.0084	0.3163	0.3139	8	0.0023	0.0002807	490404	8	0.0049	3.98e-98	1042540
t2d	chol	offspring	duos	unadjusted	rs11602873	T	A	T	A	-0.0976	-0.0004	0.1563	0.1761	11	0.0029	0.9028	490404	11	0.0064	8.91e-52	1042540
t2d	chol	offspring	duos	unadjusted	rs11616380	G	T	G	T	0.0793	0.0047	0.7206	0.719	13	0.0024	0.05039	490404	13	0.0051	7.99e-54	1042540
t2d	chol	offspring	duos	unadjusted	rs11657964	G	A	G	A	-0.0589	-0.0006	0.5957	0.6097	17	0.0022	0.7765	490404	17	0.0047	1.23e-36	1042540
t2d	chol	offspring	duos	unadjusted	rs11708067	G	A	G	A	-0.0782	-0.0123	0.2286	0.2343	3	0.0025	9.459e-07	490404	3	0.0055	1.5e-46	1042540
t2d	chol	offspring	duos	unadjusted	rs117316450	G	C	G	C	0.1308	-0.0058	0.0188	0.0141	11	0.0077	0.4527	490404	11	0.0178	2.07e-13	1041220
t2d	chol	offspring	duos	unadjusted	rs11759026	G	A	G	A	0.0646	-0.005	0.2307	0.2445	6	0.0026	0.05217	490404	6	0.0073	6.68e-19	845270
t2d	chol	offspring	duos	unadjusted	rs11793831	G	T	G	T	-0.0274	0.0035	0.5949	0.5829	9	0.0022	0.1029	490404	9	0.0047	4.21e-09	1042540
t2d	chol	offspring	duos	unadjusted	rs11830243	C	T	C	T	-0.0442	0.0086	0.887	0.8935	12	0.0035	0.01345	490404	12	0.0074	2.1e-09	1042540
t2d	chol	offspring	duos	unadjusted	rs11870735	C	T	C	T	-0.0339	0.0052	0.8178	0.837	17	0.0028	0.06354	490404	17	0.006	1.68e-08	1042540
t2d	chol	offspring	duos	unadjusted	rs11940813	G	A	G	A	0.0371	-0.0047	0.137	0.1653	4	0.0031	0.131	490404	4	0.0067	2.65e-08	1042540
t2d	chol	offspring	duos	unadjusted	rs11967262	G	C	G	C	0.0365	0.0115	0.4877	0.4736	6	0.0021	9.111e-08	490404	6	0.0046	2.23e-15	1042540
t2d	chol	offspring	duos	unadjusted	rs12001437	C	T	C	T	0.0339	-0.0071	0.3727	0.3649	9	0.0022	0.001493	490404	9	0.0047	6.27e-13	1042540
t2d	chol	offspring	duos	unadjusted	rs12263348	C	T	C	T	-0.0282	0.0055	0.6615	0.6595	10	0.0023	0.01543	490404	10	0.0049	7.77e-09	1042540
t2d	chol	offspring	duos	unadjusted	rs12305809	G	A	G	A	0.0333	0.0067	0.6065	0.6384	12	0.0022	0.002269	490404	12	0.0047	1.45e-12	1042540
t2d	chol	offspring	duos	unadjusted	rs12463719	G	A	G	A	-0.0319	-0.0154	0.7183	0.7602	2	0.0024	1.633e-10	490404	2	0.0052	6.15e-10	1042540
t2d	chol	offspring	duos	unadjusted	rs12505942	C	T	C	T	-0.0298	0.0015	0.3385	0.367	4	0.0023	0.5106	490404	4	0.0048	7.03e-10	1042540
t2d	chol	offspring	duos	unadjusted	rs12509379	G	T	G	T	-0.0312	-0.0037	0.7883	0.7399	4	0.0026	0.1597	490404	4	0.0056	2.66e-08	1042540
t2d	chol	offspring	duos	unadjusted	rs12519500	C	A	C	A	0.038	-0.0046	0.6537	0.5972	5	0.0022	0.03845	490404	5	0.0048	1.76e-15	1042540
t2d	chol	offspring	duos	unadjusted	rs12625671	C	T	C	T	0.0653	-0.0035	0.1135	0.1112	20	0.0035	0.3222	490404	20	0.0074	6.74e-19	1042540
t2d	chol	offspring	duos	unadjusted	rs12741141	G	C	G	C	0.0395	0.0022	0.3615	0.3627	1	0.0022	0.3351	490404	1	0.0048	1.37e-16	1042540
t2d	chol	offspring	duos	unadjusted	rs12820906	G	A	G	A	-0.0433	0.0004	0.2436	0.2422	12	0.0025	0.8746	490404	12	0.0055	2.21e-15	1042540
t2d	chol	offspring	duos	unadjusted	rs12823740	C	A	C	A	0.041	0.0044	0.6614	0.6601	12	0.0023	0.0542	490404	12	0.0048	1.48e-17	1042540
t2d	chol	offspring	duos	unadjusted	rs12890750	G	T	G	T	0.0284	0.006	0.6392	0.6373	14	0.0023	0.007304	490404	14	0.0048	2.84e-09	1042540
t2d	chol	offspring	duos	unadjusted	rs12920022	T	A	T	A	-0.0391	0.0089	0.8397	0.8382	16	0.003	0.002655	490404	16	0.0065	2.26e-09	1042540
t2d	chol	offspring	duos	unadjusted	rs13237518	C	A	C	A	-0.0292	-0.0042	0.5858	0.5728	7	0.0022	0.05584	490404	7	0.0047	7.73e-10	1042540
t2d	chol	offspring	duos	unadjusted	rs13262861	C	A	C	A	0.1016	-0.0053	0.8238	0.8516	8	0.0029	0.06665	490404	8	0.0063	2.84e-59	1042540
t2d	chol	offspring	duos	unadjusted	rs13389219	C	T	C	T	0.0648	0.0122	0.6033	0.6009	2	0.0022	2.301e-08	490404	2	0.0047	7.35e-44	1042540
t2d	chol	offspring	duos	unadjusted	rs13414140	C	T	C	T	0.1183	0.0036	0.8858	0.9059	2	0.0034	0.2925	490404	2	0.0072	4.31e-60	1042540
t2d	chol	offspring	duos	unadjusted	rs1412234	C	T	C	T	0.044	-0.0066	0.3192	0.3105	9	0.0023	0.003848	490404	9	0.0049	4e-19	1042540
t2d	chol	offspring	duos	unadjusted	rs1421085	C	T	C	T	0.1177	-0.0086	0.4142	0.4181	16	0.0022	8.376e-05	490404	16	0.0046	5.63e-144	1042540
t2d	chol	offspring	duos	unadjusted	rs1449348	C	T	C	T	0.0448	0.0012	0.8585	0.8499	3	0.0031	0.6877	490404	3	0.0065	6.64e-12	1042540
t2d	chol	offspring	duos	unadjusted	rs1475655	T	A	T	A	-0.0436	0.0035	0.2527	0.2385	13	0.0025	0.1582	490404	13	0.0053	2.47e-16	1042540
t2d	chol	offspring	duos	unadjusted	rs1493694	C	T	C	T	-0.0705	-0.0002	0.8928	0.8813	1	0.0034	0.9548	490404	1	0.0073	6.51e-22	1042540
t2d	chol	offspring	duos	unadjusted	rs1513272	C	T	C	T	0.0811	-0.0018	0.5087	0.5367	7	0.0021	0.4	490404	7	0.0045	3.97e-71	1042540
t2d	chol	offspring	duos	unadjusted	rs1531583	G	T	G	T	-0.0994	-0.0011	0.9553	0.9454	4	0.0054	0.8347	490404	4	0.0112	7.06e-19	1039830
t2d	chol	offspring	duos	unadjusted	rs1562398	G	C	G	C	0.041	0.0071	0.4169	0.4028	7	0.0022	0.001113	490404	7	0.0047	1.99e-18	1042540
t2d	chol	offspring	duos	unadjusted	rs1573090	G	T	G	T	-0.0446	-0.0004	0.4648	0.446	6	0.0022	0.865	490404	6	0.0046	3.88e-22	1042540
t2d	chol	offspring	duos	unadjusted	rs17035289	C	T	C	T	0.0428	-0.0033	0.1708	0.1617	4	0.0029	0.2655	490404	4	0.0062	5.71e-12	1042540
t2d	chol	offspring	duos	unadjusted	rs17036160	C	T	C	T	0.1028	-0.0004	0.8796	0.8638	3	0.0033	0.9115	490404	3	0.0071	3.04e-47	1042540
t2d	chol	offspring	duos	unadjusted	rs1705263	C	A	C	A	0.0398	-0.0033	0.5688	0.5426	12	0.0022	0.1231	490404	12	0.0046	1.22e-17	1042540
t2d	chol	offspring	duos	unadjusted	rs17294565	C	A	C	A	0.0274	-0.0026	0.3813	0.378	8	0.0022	0.2414	490404	8	0.0047	4.74e-09	1042540
t2d	chol	offspring	duos	unadjusted	rs17354348	G	A	G	A	-0.0294	0.0031	0.2583	0.2321	2	0.0025	0.2125	490404	2	0.0053	2.99e-08	1042540
t2d	chol	offspring	duos	unadjusted	rs174541	C	T	C	T	-0.0292	-0.0512	0.354	0.3741	11	0.0022	1.45e-116	490404	11	0.0048	8.63e-10	1042540
t2d	chol	offspring	duos	unadjusted	rs17522122	G	T	G	T	-0.0343	-0.0001	0.5238	0.5359	14	0.0022	0.9558	490404	14	0.0046	1.27e-13	1042540
t2d	chol	offspring	duos	unadjusted	rs17624303	C	T	C	T	0.0285	0.001	0.7247	0.7368	2	0.0024	0.669	490404	2	0.0052	4.88e-08	1042540
t2d	chol	offspring	duos	unadjusted	rs17684074	G	C	G	C	0.0312	-0.0041	0.7389	0.7257	18	0.0025	0.09551	490404	18	0.0053	4.12e-09	1042540
t2d	chol	offspring	duos	unadjusted	rs1783541	C	T	C	T	-0.0484	0.0037	0.7972	0.8042	11	0.0026	0.1607	490404	11	0.0057	3.89e-17	1042540
t2d	chol	offspring	duos	unadjusted	rs1872635	G	A	G	A	-0.0282	0.003	0.3136	0.3211	12	0.0023	0.2007	490404	12	0.0049	1.28e-08	1042540
t2d	chol	offspring	duos	unadjusted	rs1968204	C	T	C	T	-0.0566	0.0054	0.893	0.8959	7	0.0037	0.1434	490404	7	0.008	1.08e-12	1042540
t2d	chol	offspring	duos	unadjusted	rs2011603	G	A	G	A	-0.0383	-0.0076	0.2752	0.2489	4	0.0024	0.001788	490404	4	0.0052	1.59e-13	1042540
t2d	chol	offspring	duos	unadjusted	rs2033159	C	A	C	A	0.0352	0.0009	0.2341	0.217	2	0.0026	0.7141	490404	2	0.0057	4.9e-10	1042540
t2d	chol	offspring	duos	unadjusted	rs2055997	G	A	G	A	0.0313	0.0027	0.7014	0.7004	4	0.0024	0.2486	490404	4	0.0051	6.53e-10	1042540
t2d	chol	offspring	duos	unadjusted	rs2080090	T	A	T	A	-0.0525	-0.0135	0.8116	0.7989	17	0.0027	8.282e-07	490404	17	0.0059	7.84e-19	1042540
t2d	chol	offspring	duos	unadjusted	rs2103132	G	C	G	C	-0.0319	-0.0049	0.749	0.7697	7	0.0025	0.04962	490404	7	0.0053	1.88e-09	1042540
t2d	chol	offspring	duos	unadjusted	rs2115107	G	A	G	A	-0.0382	0.002	0.6076	0.615	19	0.0022	0.3734	490404	19	0.0047	8.45e-16	1039830
t2d	chol	offspring	duos	unadjusted	rs2191349	G	T	G	T	-0.0661	-0.0038	0.461	0.4722	7	0.0022	0.0798	490404	7	0.0045	6.41e-48	1042540
t2d	chol	offspring	duos	unadjusted	rs2237895	C	A	C	A	0.0725	-0.007	0.4231	0.4458	11	0.0022	0.001235	490404	11	0.0047	2.73e-54	1042540
t2d	chol	offspring	duos	unadjusted	rs2250301	G	A	G	A	0.0322	-0.0024	0.7481	0.7364	10	0.0025	0.3376	490404	10	0.0053	1.27e-09	1042540
t2d	chol	offspring	duos	unadjusted	rs2268078	G	A	G	A	-0.0387	0.0064	0.3447	0.3265	20	0.0022	0.004491	490404	20	0.0049	2.14e-15	1042540
t2d	chol	offspring	duos	unadjusted	rs2292662	C	T	C	T	0.0556	0.0025	0.8436	0.8481	3	0.003	0.4023	490404	3	0.0065	7.64e-18	1042540
t2d	chol	offspring	duos	unadjusted	rs2297508	G	C	G	C	-0.0334	-0.0003	0.632	0.6773	17	0.0023	0.9105	490404	17	0.0047	1.86e-12	1042540
t2d	chol	offspring	duos	unadjusted	rs2410767	G	C	G	C	-0.0325	-0.0024	0.2211	0.2007	5	0.0026	0.3712	490404	5	0.0056	6.79e-09	1042540
t2d	chol	offspring	duos	unadjusted	rs243018	G	C	G	C	0.056	-0.0012	0.463	0.4437	2	0.0022	0.5916	490404	2	0.0046	1.52e-33	1042540
t2d	chol	offspring	duos	unadjusted	rs256904	T	A	T	A	0.0692	-0.0059	0.7297	0.7406	5	0.0025	0.01578	490404	5	0.0053	2.55e-39	1042540
t2d	chol	offspring	duos	unadjusted	rs2583921	C	A	C	A	0.0954	0.0068	0.0922	0.0891	12	0.0038	0.07456	490404	12	0.008	8.98e-33	1042540
t2d	chol	offspring	duos	unadjusted	rs2613503	C	A	C	A	-0.0392	-0.0007	0.1988	0.1963	1	0.0027	0.7911	490404	1	0.006	7.48e-11	1042540
t2d	chol	offspring	duos	unadjusted	rs2658746	C	T	C	T	0.0303	0.006	0.3897	0.4013	18	0.0022	0.006749	490404	18	0.0047	9.89e-11	1042540
t2d	chol	offspring	duos	unadjusted	rs2725371	G	A	G	A	-0.0371	0.0006	0.6895	0.734	8	0.0023	0.785	490404	8	0.0051	2.14e-13	1042540
t2d	chol	offspring	duos	unadjusted	rs2732480	C	A	C	A	0.0337	0.0033	0.5648	0.546	12	0.0022	0.1306	490404	12	0.0046	3.05e-13	1042540
t2d	chol	offspring	duos	unadjusted	rs2733289	C	T	C	T	0.0301	-0.0015	0.4775	0.5003	12	0.0021	0.4749	490404	12	0.0046	3.98e-11	1042540
t2d	chol	offspring	duos	unadjusted	rs2796441	G	A	G	A	0.0589	-0.0025	0.5906	0.5831	9	0.0022	0.2434	490404	9	0.0047	9.96e-37	1042540
t2d	chol	offspring	duos	unadjusted	rs2908286	C	T	C	T	-0.0683	0	0.8287	0.8408	7	0.0028	0.9894	490404	7	0.0061	2.64e-29	1042540
t2d	chol	offspring	duos	unadjusted	rs2933211	G	A	G	A	-0.0268	-0.0016	0.499	0.5319	14	0.0021	0.4554	490404	14	0.0046	6.24e-09	1042540
t2d	chol	offspring	duos	unadjusted	rs2972145	C	T	C	T	0.09	0.0008	0.6354	0.605	2	0.0022	0.7346	490404	2	0.0048	7.45e-80	1042540
t2d	chol	offspring	duos	unadjusted	rs303760	C	T	C	T	-0.0342	-0.0038	0.6522	0.6653	18	0.0023	0.09333	490404	18	0.0048	1.48e-12	1042540
t2d	chol	offspring	duos	unadjusted	rs3111316	G	A	G	A	-0.0442	0.0006	0.4116	0.4144	19	0.0022	0.7721	490404	19	0.0047	3.43e-21	1039830
t2d	chol	offspring	duos	unadjusted	rs3176466	C	T	C	T	0.0642	0.0042	0.9033	0.9057	1	0.0038	0.2617	490404	1	0.008	9.36e-16	1042540
t2d	chol	offspring	duos	unadjusted	rs340874	C	T	C	T	0.0668	0.0041	0.5528	0.5621	1	0.0022	0.05735	490404	1	0.0046	5.37e-48	1042540
t2d	chol	offspring	duos	unadjusted	rs34143602	G	A	G	A	0.0347	-0.0075	0.4221	0.4415	15	0.0022	0.0005768	490404	15	0.0047	1e-13	1042540
t2d	chol	offspring	duos	unadjusted	rs34589210	G	A	G	A	-0.039	0.0057	0.8571	0.8756	2	0.0031	0.06361	490404	2	0.0067	6.89e-09	1042540
t2d	chol	offspring	duos	unadjusted	rs346240	G	A	G	A	0.031	-0.0019	0.2231	0.2094	18	0.0027	0.4783	490404	18	0.0056	3.62e-08	1042540
t2d	chol	offspring	duos	unadjusted	rs34990153	G	A	G	A	-0.0384	0.002	0.439	0.419	8	0.0022	0.3499	490404	8	0.0047	1.99e-16	1042540
t2d	chol	offspring	duos	unadjusted	rs35004890	G	T	G	T	-0.0363	-0.0022	0.779	0.7635	19	0.0025	0.388	490404	19	0.0059	8.57e-10	1039830
t2d	chol	offspring	duos	unadjusted	rs35352848	C	T	C	T	-0.0623	-0.0031	0.2069	0.2402	3	0.0026	0.2342	490404	3	0.0057	7.37e-28	1042540
t2d	chol	offspring	duos	unadjusted	rs35895680	C	A	C	A	0.0559	0.0032	0.6858	0.6992	17	0.0023	0.1705	490404	17	0.005	1.42e-28	1042540
t2d	chol	offspring	duos	unadjusted	rs36051838	C	T	C	T	0.044	0.0009	0.0888	0.0874	10	0.0038	0.8175	490404	10	0.008	4.54e-08	1042540
t2d	chol	offspring	duos	unadjusted	rs36111056	G	A	G	A	0.0341	-0.0081	0.7802	0.7767	15	0.0026	0.001941	490404	15	0.0057	1.97e-09	1042540
t2d	chol	offspring	duos	unadjusted	rs3747207	G	A	G	A	-0.0471	0.0212	0.7791	0.7625	22	0.0026	2.992e-16	490404	22	0.0055	9.26e-18	1042540
t2d	chol	offspring	duos	unadjusted	rs3764002	C	T	C	T	0.0396	0.0086	0.7412	0.7437	12	0.0024	0.0004034	490404	12	0.0052	2.69e-14	1042540
t2d	chol	offspring	duos	unadjusted	rs3798519	C	A	C	A	0.0495	-0.0042	0.1803	0.1758	6	0.0028	0.1346	490404	6	0.0059	5.49e-17	1042540
t2d	chol	offspring	duos	unadjusted	rs3872707	G	A	G	A	-0.0446	-0.0044	0.8599	0.8921	3	0.0033	0.1817	490404	3	0.0067	3.46e-11	1042540
t2d	chol	offspring	duos	unadjusted	rs41276588	G	A	G	A	-0.0375	-0.0115	0.717	0.7032	1	0.0024	1.219e-06	490404	1	0.0052	4.1e-13	1042540
t2d	chol	offspring	duos	unadjusted	rs4132228	C	T	C	T	0.0471	0.0021	0.7026	0.7132	3	0.0024	0.3681	490404	3	0.005	6.22e-21	1042540
t2d	chol	offspring	duos	unadjusted	rs4688760	C	T	C	T	-0.034	0.0107	0.326	0.3016	3	0.0023	4.276e-06	490404	3	0.005	1.1e-11	1042540
t2d	chol	offspring	duos	unadjusted	rs4709746	C	T	C	T	0.0581	0.0057	0.8687	0.8409	6	0.0031	0.07039	490404	6	0.007	1.03e-16	1042540
t2d	chol	offspring	duos	unadjusted	rs4721089	C	T	C	T	-0.034	-0.001	0.2432	0.2264	7	0.0026	0.6992	490404	7	0.0055	7.92e-10	1042540
t2d	chol	offspring	duos	unadjusted	rs4796224	G	A	G	A	0.0252	0.0024	0.4738	0.4764	17	0.0022	0.2603	490404	17	0.0045	2.71e-08	1042540
t2d	chol	offspring	duos	unadjusted	rs4805681	C	T	C	T	0.0269	-0.0021	0.6101	0.6005	19	0.0022	0.3436	490404	19	0.0047	1.32e-08	1042540
t2d	chol	offspring	duos	unadjusted	rs4809369	G	A	G	A	0.0337	0.0037	0.5548	0.5329	20	0.0022	0.08963	490404	20	0.0046	4.27e-13	1039830
t2d	chol	offspring	duos	unadjusted	rs4845987	G	C	G	C	-0.0282	-0.0005	0.3085	0.2987	1	0.0024	0.8196	490404	1	0.0051	2.78e-08	1042540
t2d	chol	offspring	duos	unadjusted	rs4865796	G	A	G	A	-0.0466	0.0034	0.3184	0.3239	5	0.0023	0.1466	490404	5	0.0049	4.64e-21	1042540
t2d	chol	offspring	duos	unadjusted	rs4899280	C	T	C	T	-0.0276	-0.0037	0.67	0.6533	14	0.0023	0.1044	490404	14	0.0048	1.02e-08	1042540
t2d	chol	offspring	duos	unadjusted	rs4916253	G	T	G	T	0.0274	0.0059	0.4311	0.4421	1	0.0022	0.006112	490404	1	0.0046	3.09e-09	1042540
t2d	chol	offspring	duos	unadjusted	rs4929965	G	A	G	A	-0.0619	0.0065	0.6152	0.6191	11	0.0022	0.003149	490404	11	0.0048	2.46e-38	1039830
t2d	chol	offspring	duos	unadjusted	rs495203	C	T	C	T	-0.0493	-0.0453	0.6651	0.6462	9	0.0023	5.533e-87	490404	9	0.0048	1.03e-24	1042540
t2d	chol	offspring	duos	unadjusted	rs4984980	G	A	G	A	-0.0351	-0.0001	0.8117	0.8321	16	0.0028	0.9716	490404	16	0.006	3.79e-09	1042540
t2d	chol	offspring	duos	unadjusted	rs5219	C	T	C	T	-0.0685	-0.0026	0.6272	0.5902	11	0.0022	0.2385	490404	11	0.0047	3.15e-48	1042540
t2d	chol	offspring	duos	unadjusted	rs545608	G	C	G	C	-0.0355	0.01	0.8024	0.7575	1	0.0026	0.0001358	490404	1	0.0057	6.5e-10	1042540
t2d	chol	offspring	duos	unadjusted	rs55857387	C	T	C	T	-0.0524	-0.0042	0.1947	0.1745	16	0.0027	0.1248	490404	16	0.0059	6.71e-19	1042540
t2d	chol	offspring	duos	unadjusted	rs56348580	G	C	G	C	0.0575	0.0143	0.6958	0.7094	12	0.0023	9.696e-10	490404	12	0.005	2.33e-30	1042540
t2d	chol	offspring	duos	unadjusted	rs56394279	C	T	C	T	0.0314	0.016	0.468	0.4544	3	0.0022	9.196e-14	490404	3	0.0046	5.3e-12	1042540
t2d	chol	offspring	duos	unadjusted	rs567185	C	T	C	T	-0.037	0.0013	0.3656	0.3242	1	0.0023	0.5748	490404	1	0.0048	1.55e-14	1042540
t2d	chol	offspring	duos	unadjusted	rs5753043	C	A	C	A	0.0613	-0.0024	0.8979	0.9204	22	0.0037	0.5261	490404	22	0.0081	3.76e-14	1042540
t2d	chol	offspring	duos	unadjusted	rs576674	G	A	G	A	0.0612	-0.007	0.1848	0.1429	13	0.0029	0.01531	490404	13	0.0061	1.25e-23	1042540
t2d	chol	offspring	duos	unadjusted	rs60519666	G	A	G	A	0.0347	0.002	0.6769	0.6476	6	0.0023	0.3754	490404	6	0.005	3.19e-12	1042540
t2d	chol	offspring	duos	unadjusted	rs6066138	G	A	G	A	0.0451	0.0039	0.7252	0.7419	20	0.0024	0.1015	490404	20	0.0051	1.58e-18	1042540
t2d	chol	offspring	duos	unadjusted	rs61779275	C	T	C	T	-0.0753	0.0105	0.7804	0.807	1	0.0026	6.844e-05	490404	1	0.0055	3.35e-43	1042540
t2d	chol	offspring	duos	unadjusted	rs62075585	G	A	G	A	0.0295	0.0033	0.4735	0.4571	17	0.0021	0.1193	490404	17	0.0046	1.25e-10	1042540
t2d	chol	offspring	duos	unadjusted	rs62515938	C	T	C	T	-0.0286	0.005	0.7395	0.7417	8	0.0024	0.04108	490404	8	0.0052	2.97e-08	1042540
t2d	chol	offspring	duos	unadjusted	rs62618693	C	T	C	T	0.0853	0.0005	0.9566	0.9644	11	0.0052	0.9251	490404	11	0.0114	6.83e-14	1039830
t2d	chol	offspring	duos	unadjusted	rs6459733	G	C	G	C	0.0508	-0.0016	0.6655	0.6862	7	0.0023	0.4904	490404	7	0.0049	9.66e-25	1042540
t2d	chol	offspring	duos	unadjusted	rs6741676	G	A	G	A	-0.0324	0.0018	0.3321	0.3239	2	0.0023	0.4369	490404	2	0.0049	3.64e-11	1042540
t2d	chol	offspring	duos	unadjusted	rs6777684	G	A	G	A	0.0569	0.0002	0.6076	0.6112	3	0.0022	0.9262	490404	3	0.0047	3.77e-33	1042540
t2d	chol	offspring	duos	unadjusted	rs6819331	C	T	C	T	0.0404	-0.003	0.6796	0.6648	4	0.0023	0.1992	490404	4	0.0049	2.21e-16	1042540
t2d	chol	offspring	duos	unadjusted	rs6821438	G	A	G	A	-0.0289	0.0006	0.4691	0.4893	4	0.0021	0.7758	490404	4	0.0046	3.66e-10	1042540
t2d	chol	offspring	duos	unadjusted	rs6878122	G	A	G	A	0.0554	0.0018	0.3114	0.2928	5	0.0023	0.425	490404	5	0.0049	4.6e-29	1039830
t2d	chol	offspring	duos	unadjusted	rs6976111	C	A	C	A	-0.0318	-0.0003	0.6933	0.6654	7	0.0023	0.8838	490404	7	0.0052	7.93e-10	1042540
t2d	chol	offspring	duos	unadjusted	rs7026688	G	A	G	A	0.0444	0.0064	0.8632	0.8588	9	0.0031	0.03943	490404	9	0.0067	3.4e-11	1042540
t2d	chol	offspring	duos	unadjusted	rs703981	G	C	G	C	0.0613	-0.0002	0.5439	0.5412	10	0.0022	0.9099	490404	10	0.0046	2.13e-40	1042540
t2d	chol	offspring	duos	unadjusted	rs7099048	G	A	G	A	-0.0282	-0.0016	0.4964	0.4586	10	0.0022	0.4591	490404	10	0.0046	8.93e-10	1042540
t2d	chol	offspring	duos	unadjusted	rs7163757	C	T	C	T	0.0405	-0.0076	0.5741	0.541	15	0.0022	0.0004788	490404	15	0.0046	1.64e-18	1042540
t2d	chol	offspring	duos	unadjusted	rs7240767	C	T	C	T	0.0368	0.002	0.3792	0.3951	18	0.0022	0.368	490404	18	0.0063	5.03e-09	845270
t2d	chol	offspring	duos	unadjusted	rs72695645	G	A	G	A	0.0611	-0.0021	0.8599	0.8551	4	0.0031	0.5057	490404	4	0.0067	8.66e-20	1042540
t2d	chol	offspring	duos	unadjusted	rs72926932	C	A	C	A	0.0749	0.0076	0.0783	0.0821	18	0.0039	0.05158	490404	18	0.0082	7.58e-20	1042540
t2d	chol	offspring	duos	unadjusted	rs72951506	C	T	C	T	0.0423	-0.0022	0.8521	0.848	6	0.003	0.4499	490404	6	0.0065	9.22e-11	1042540
t2d	chol	offspring	duos	unadjusted	rs73872717	C	T	C	T	0.0856	0.0113	0.9534	0.9369	3	0.005	0.02349	490404	3	0.0109	4.78e-15	1042540
t2d	chol	offspring	duos	unadjusted	rs74804697	G	C	G	C	-0.0837	-0.0018	0.0434	0.0564	15	0.0051	0.7223	490404	15	0.0121	4.68e-12	1041220
t2d	chol	offspring	duos	unadjusted	rs75432112	G	A	G	A	-0.1344	0.0075	0.9517	0.9544	5	0.005	0.1359	490404	5	0.0107	5.34e-36	1039830
t2d	chol	offspring	duos	unadjusted	rs756145	G	A	G	A	-0.0286	0.0009	0.6907	0.6936	9	0.0023	0.7067	490404	9	0.0049	5.52e-09	1042540
t2d	chol	offspring	duos	unadjusted	rs7561798	G	A	G	A	0.0281	0.0038	0.4852	0.5021	2	0.0021	0.07406	490404	2	0.0046	1.16e-09	1042540
t2d	chol	offspring	duos	unadjusted	rs7568172	G	A	G	A	0.0674	-0.0116	0.9396	0.9345	2	0.0044	0.008586	490404	2	0.0096	2.64e-12	1042540
t2d	chol	offspring	duos	unadjusted	rs75756987	G	C	G	C	0.0439	0.0008	0.8876	0.864	21	0.0035	0.8159	490404	21	0.0073	1.61e-09	1042540
t2d	chol	offspring	duos	unadjusted	rs7609422	G	A	G	A	0.0295	0.0042	0.4095	0.3525	2	0.0022	0.05776	490404	2	0.0047	2.67e-10	1042540
t2d	chol	offspring	duos	unadjusted	rs7660000	C	T	C	T	0.0309	0.002	0.7131	0.7259	4	0.0024	0.3986	490404	4	0.0051	1.29e-09	1042540
t2d	chol	offspring	duos	unadjusted	rs7695096	C	T	C	T	0.0381	-0.0019	0.5208	0.4883	4	0.0021	0.3843	490404	4	0.0046	1.27e-16	1042540
t2d	chol	offspring	duos	unadjusted	rs7756992	G	A	G	A	0.1217	-0.0005	0.2706	0.2714	6	0.0024	0.8289	490404	6	0.0051	5.52e-128	1042540
t2d	chol	offspring	duos	unadjusted	rs7858727	C	A	C	A	0.0344	-0.002	0.2233	0.2168	9	0.0026	0.4407	490404	9	0.0056	8.33e-10	1042540
t2d	chol	offspring	duos	unadjusted	rs7903146	C	T	C	T	-0.28	0.0008	0.7079	0.7354	10	0.0024	0.725	490404	10	0.005	1e-200	1042540
t2d	chol	offspring	duos	unadjusted	rs8008540	C	T	C	T	0.0301	-0.0016	0.5688	0.5634	14	0.0022	0.4592	490404	14	0.0046	7.99e-11	1042540
t2d	chol	offspring	duos	unadjusted	rs8010382	G	A	G	A	0.0322	-0.0053	0.4373	0.4317	14	0.0022	0.01787	490404	14	0.0047	5.74e-12	1042540
t2d	chol	offspring	duos	unadjusted	rs8018512	G	A	G	A	0.0369	-0.0011	0.7417	0.7503	14	0.0025	0.662	490404	14	0.0052	1.3e-12	1042540
t2d	chol	offspring	duos	unadjusted	rs8031576	C	A	C	A	0.057	0.0038	0.289	0.2857	15	0.0024	0.1145	490404	15	0.0051	1.74e-29	1042540
t2d	chol	offspring	duos	unadjusted	rs8054556	G	A	G	A	-0.0364	0.0057	0.5383	0.5258	16	0.0021	0.007511	490404	16	0.0046	3.68e-15	1042540
t2d	chol	offspring	duos	unadjusted	rs8071043	C	T	C	T	0.0541	-0.0059	0.3284	0.3058	17	0.0023	0.009889	490404	17	0.0049	5.16e-28	1042540
t2d	chol	offspring	duos	unadjusted	rs827237	C	T	C	T	-0.0365	0.004	0.795	0.804	10	0.0027	0.1372	490404	10	0.0058	3.56e-10	1042540
t2d	chol	offspring	duos	unadjusted	rs838735	G	C	G	C	-0.0294	-0.0024	0.6157	0.6351	2	0.0022	0.2858	490404	2	0.0047	3.64e-10	1042540
t2d	chol	offspring	duos	unadjusted	rs844215	C	T	C	T	0.0262	-0.0047	0.5867	0.5881	3	0.0022	0.02936	490404	3	0.0047	2.04e-08	1042540
t2d	chol	offspring	duos	unadjusted	rs878017	G	A	G	A	-0.0348	0.0051	0.4591	0.4634	10	0.0022	0.01676	490404	10	0.0061	1.13e-08	845270
t2d	chol	offspring	duos	unadjusted	rs890940	C	T	C	T	-0.0484	0.0024	0.7887	0.7773	5	0.0026	0.3611	490404	5	0.0056	9.78e-18	1042540
t2d	chol	offspring	duos	unadjusted	rs911300	G	A	G	A	0.0348	0.0022	0.5422	0.5643	20	0.0022	0.3134	490404	20	0.0046	5.19e-14	1042540
t2d	chol	offspring	duos	unadjusted	rs9316500	G	T	G	T	-0.0473	0.0133	0.2924	0.257	13	0.0024	1.718e-08	490404	13	0.0051	9.97e-21	1042540
t2d	chol	offspring	duos	unadjusted	rs9319382	C	T	C	T	0.0276	0.0015	0.6786	0.6693	13	0.0023	0.5098	490404	13	0.005	2.87e-08	1042540
t2d	chol	offspring	duos	unadjusted	rs9368112	C	T	C	T	-0.0259	-0.0025	0.4753	0.4793	6	0.0022	0.2377	490404	6	0.0047	2.69e-08	1042540
t2d	chol	offspring	duos	unadjusted	rs9379084	G	A	G	A	0.0747	-0.004	0.8803	0.9133	6	0.0035	0.258	490404	6	0.0077	3.7e-22	1039830
t2d	chol	offspring	duos	unadjusted	rs9383649	G	A	G	A	0.0329	-0.0046	0.4192	0.4066	6	0.0022	0.03527	490404	6	0.0046	1.06e-12	1042540
t2d	chol	offspring	duos	unadjusted	rs9555581	C	T	C	T	0.0296	-0.002	0.6102	0.619	13	0.0022	0.3517	490404	13	0.0047	3.72e-10	1042540
t2d	chol	offspring	duos	unadjusted	rs9563574	C	T	C	T	-0.0406	0.0019	0.177	0.1885	13	0.0028	0.5057	490404	13	0.006	1.64e-11	1042540
t2d	chol	offspring	duos	unadjusted	rs980183	G	A	G	A	0.0363	0.0014	0.3942	0.3928	2	0.0022	0.5091	490404	2	0.0047	1.02e-14	1042540
t2d	chol	offspring	duos	unadjusted	rs9852406	C	T	C	T	-0.0375	-0.0123	0.7464	0.7406	3	0.0025	5.865e-07	490404	3	0.0052	8.96e-13	1042540
t2d	chol	offspring	duos	unadjusted	rs9854769	G	A	G	A	0.1075	-0.004	0.319	0.2913	3	0.0023	0.0832	490404	3	0.0049	1.06e-107	1042540
t2d	chol	offspring	duos	unadjusted	rs9873519	C	T	C	T	-0.0375	0.0063	0.466	0.4155	3	0.0022	0.003484	490404	3	0.0046	3.58e-16	1042540
t2d	chol	offspring	duos	unadjusted	rs9873618	G	A	G	A	0.0581	-0.0034	0.7094	0.69	3	0.0024	0.1521	490404	3	0.0051	2.41e-30	1042540
t2d	chol	offspring	duos	unadjusted	rs9927842	C	T	C	T	-0.0375	0.008	0.8384	0.8529	16	0.003	0.006975	490404	16	0.0065	6.84e-09	1042540
t2d	dbp	offspring	duos	unadjusted	rs10097617	C	T	C	T	-0.0374	-0.115	0.5196	0.4745	8	0.022	1.667e-07	511253	8	0.0045	1.93e-16	1042540
t2d	dbp	offspring	duos	unadjusted	rs10137475	G	A	G	A	0.0255	-0.0192	0.4257	0.4433	14	0.0222	0.386	511253	14	0.0047	4.43e-08	1042540
t2d	dbp	offspring	duos	unadjusted	rs10145154	C	T	C	T	-0.0546	-0.0991	0.7838	0.8096	14	0.0265	0.0001886	511253	14	0.0056	1.06e-22	1042540
t2d	dbp	offspring	duos	unadjusted	rs10188334	C	T	C	T	0.0503	0.2235	0.8277	0.8346	2	0.0294	2.9e-14	511253	2	0.0062	7.76e-16	1042540
t2d	dbp	offspring	duos	unadjusted	rs10240790	G	A	G	A	0.0279	-0.0971	0.7043	0.7299	7	0.0243	6.714e-05	511253	7	0.0051	4.69e-08	1042540
t2d	dbp	offspring	duos	unadjusted	rs10404726	C	T	C	T	0.0277	0.0326	0.5305	0.5261	19	0.022	0.1384	511253	19	0.0047	2.73e-09	1042540
t2d	dbp	offspring	duos	unadjusted	rs10406327	G	C	G	C	-0.037	0.009	0.4754	0.4947	19	0.022	0.6838	511253	19	0.0046	8.75e-16	1042540
t2d	dbp	offspring	duos	unadjusted	rs10407429	G	A	G	A	0.0539	0.0371	0.5785	0.5435	19	0.0222	0.09425	511253	19	0.0047	4.79e-31	1042540
t2d	dbp	offspring	duos	unadjusted	rs10471048	G	C	G	C	0.0337	-0.0072	0.3487	0.3369	4	0.0233	0.7563	511253	4	0.0048	2.31e-12	1042540
t2d	dbp	offspring	duos	unadjusted	rs10490871	G	A	G	A	0.0272	0.0625	0.3694	0.3863	3	0.0227	0.005948	511253	3	0.0047	6.58e-09	1042540
t2d	dbp	offspring	duos	unadjusted	rs1059592	G	A	G	A	-0.0269	-0.0673	0.6463	0.6513	8	0.023	0.00342	511253	8	0.0048	2.4e-08	1042540
t2d	dbp	offspring	duos	unadjusted	rs10750397	G	A	G	A	-0.048	-0.0365	0.7102	0.7088	11	0.0245	0.1363	511253	11	0.0051	1.01e-20	1042540
t2d	dbp	offspring	duos	unadjusted	rs10771372	C	T	C	T	0.0721	-0.089	0.8049	0.7998	12	0.0276	0.001239	511253	12	0.0058	2.2e-35	1042540
t2d	dbp	offspring	duos	unadjusted	rs10771813	C	A	C	A	0.0259	0.0595	0.5442	0.558	12	0.0224	0.007849	511253	12	0.0047	2.6e-08	1042540
t2d	dbp	offspring	duos	unadjusted	rs10811661	C	T	C	T	-0.1379	0.0042	0.1717	0.1721	9	0.029	0.8836	511253	9	0.0061	8.14e-112	1042540
t2d	dbp	offspring	duos	unadjusted	rs10821311	G	A	G	A	-0.0358	-0.0455	0.681	0.6741	9	0.0235	0.05297	511253	9	0.0049	4e-13	1042540
t2d	dbp	offspring	duos	unadjusted	rs10841868	G	T	G	T	0.0315	0.0039	0.7394	0.7504	12	0.0251	0.8777	511253	12	0.0052	1.65e-09	1042540
t2d	dbp	offspring	duos	unadjusted	rs10915188	G	A	G	A	-0.029	-0.0186	0.4153	0.4286	1	0.0223	0.403	511253	1	0.0046	3.69e-10	1042540
t2d	dbp	offspring	duos	unadjusted	rs10937721	G	C	G	C	-0.0835	-0.005	0.412	0.4185	4	0.0225	0.8229	511253	4	0.0047	6.31e-70	1042540
t2d	dbp	offspring	duos	unadjusted	rs10938398	G	A	G	A	-0.0425	-0.0805	0.5687	0.6005	4	0.0222	0.0002923	511253	4	0.0046	3.91e-20	1042540
t2d	dbp	offspring	duos	unadjusted	rs10963942	G	A	G	A	0.0371	-0.0164	0.3965	0.3894	9	0.0225	0.4674	511253	9	0.0047	4.49e-15	1042540
t2d	dbp	offspring	duos	unadjusted	rs10974438	C	A	C	A	0.047	-0.0638	0.3556	0.3477	9	0.0231	0.005624	511253	9	0.0048	8.99e-23	1042540
t2d	dbp	offspring	duos	unadjusted	rs10998304	C	T	C	T	0.0306	-0.0537	0.4517	0.4617	10	0.022	0.01492	511253	10	0.0045	1.77e-11	1042540
t2d	dbp	offspring	duos	unadjusted	rs11038672	G	C	G	C	-0.0294	0.0076	0.5238	0.521	11	0.022	0.7297	511253	11	0.0046	1.04e-10	1042540
t2d	dbp	offspring	duos	unadjusted	rs1111875	C	T	C	T	0.0923	-0.0419	0.5924	0.5673	10	0.0223	0.06042	511253	10	0.0046	5.21e-89	1042540
t2d	dbp	offspring	duos	unadjusted	rs11129735	G	A	G	A	-0.026	0.0198	0.5383	0.5147	3	0.022	0.3681	511253	3	0.0046	1.53e-08	1042540
t2d	dbp	offspring	duos	unadjusted	rs11155073	C	T	C	T	-0.0304	-0.1191	0.579	0.5884	6	0.0223	9.304e-08	511253	6	0.0046	4.43e-11	1042540
t2d	dbp	offspring	duos	unadjusted	rs11201999	C	T	C	T	0.0259	0.055	0.5369	0.5766	10	0.0221	0.01265	511253	10	0.0045	1.25e-08	1042540
t2d	dbp	offspring	duos	unadjusted	rs11257655	C	T	C	T	-0.0907	0.0029	0.7809	0.7986	10	0.0271	0.9159	511253	10	0.0074	7.25e-35	845270
t2d	dbp	offspring	duos	unadjusted	rs1127215	C	T	C	T	0.043	0.0385	0.5853	0.5651	1	0.0222	0.08317	511253	1	0.0046	1.93e-20	1042540
t2d	dbp	offspring	duos	unadjusted	rs113036477	C	T	C	T	0.0715	0.0242	0.9381	0.92	12	0.0468	0.6046	511253	12	0.0099	4.09e-13	1042540
t2d	dbp	offspring	duos	unadjusted	rs114136102	C	T	C	T	0.072	-0.1035	0.0397	0.0405	5	0.0557	0.06312	511253	5	0.012	2.05e-09	1042540
t2d	dbp	offspring	duos	unadjusted	rs11558471	G	A	G	A	-0.1031	0.022	0.3163	0.3144	8	0.0236	0.3512	511253	8	0.0049	3.98e-98	1042540
t2d	dbp	offspring	duos	unadjusted	rs11602873	T	A	T	A	-0.0976	0.0345	0.1563	0.1758	11	0.03	0.2495	511253	11	0.0064	8.91e-52	1042540
t2d	dbp	offspring	duos	unadjusted	rs11616380	G	T	G	T	0.0793	-0.0681	0.7206	0.7194	13	0.0243	0.005154	511253	13	0.0051	7.99e-54	1042540
t2d	dbp	offspring	duos	unadjusted	rs11657964	G	A	G	A	-0.0589	0.067	0.5957	0.6093	17	0.0224	0.002857	511253	17	0.0047	1.23e-36	1042540
t2d	dbp	offspring	duos	unadjusted	rs11708067	G	A	G	A	-0.0782	0.086	0.2286	0.2351	3	0.0256	0.000778	511253	3	0.0055	1.5e-46	1042540
t2d	dbp	offspring	duos	unadjusted	rs117316450	G	C	G	C	0.1308	-0.0421	0.0188	0.014	11	0.0791	0.5945	511253	11	0.0178	2.07e-13	1041220
t2d	dbp	offspring	duos	unadjusted	rs11759026	G	A	G	A	0.0646	-0.1004	0.2307	0.2443	6	0.0263	0.0001329	511253	6	0.0073	6.68e-19	845270
t2d	dbp	offspring	duos	unadjusted	rs11793831	G	T	G	T	-0.0274	-0.0439	0.5949	0.5832	9	0.0223	0.04864	511253	9	0.0047	4.21e-09	1042540
t2d	dbp	offspring	duos	unadjusted	rs11830243	C	T	C	T	-0.0442	-0.0662	0.887	0.8935	12	0.0357	0.06397	511253	12	0.0074	2.1e-09	1042540
t2d	dbp	offspring	duos	unadjusted	rs11870735	C	T	C	T	-0.0339	-0.0432	0.8178	0.836	17	0.0288	0.1328	511253	17	0.006	1.68e-08	1042540
t2d	dbp	offspring	duos	unadjusted	rs11940813	G	A	G	A	0.0371	-0.0066	0.137	0.1644	4	0.0319	0.8361	511253	4	0.0067	2.65e-08	1042540
t2d	dbp	offspring	duos	unadjusted	rs11967262	G	C	G	C	0.0365	0.1345	0.4877	0.4735	6	0.022	9.422e-10	511253	6	0.0046	2.23e-15	1042540
t2d	dbp	offspring	duos	unadjusted	rs12001437	C	T	C	T	0.0339	0.0576	0.3727	0.365	9	0.0228	0.01135	511253	9	0.0047	6.27e-13	1042540
t2d	dbp	offspring	duos	unadjusted	rs12263348	C	T	C	T	-0.0282	-0.1604	0.6615	0.6594	10	0.0231	3.497e-12	511253	10	0.0049	7.77e-09	1042540
t2d	dbp	offspring	duos	unadjusted	rs12305809	G	A	G	A	0.0333	0.0932	0.6065	0.6379	12	0.0225	3.456e-05	511253	12	0.0047	1.45e-12	1042540
t2d	dbp	offspring	duos	unadjusted	rs12463719	G	A	G	A	-0.0319	-0.0574	0.7183	0.7595	2	0.0247	0.01999	511253	2	0.0052	6.15e-10	1042540
t2d	dbp	offspring	duos	unadjusted	rs12505942	C	T	C	T	-0.0298	-0.0722	0.3385	0.3662	4	0.0231	0.001774	511253	4	0.0048	7.03e-10	1042540
t2d	dbp	offspring	duos	unadjusted	rs12509379	G	T	G	T	-0.0312	-0.0263	0.7883	0.7407	4	0.0271	0.3317	511253	4	0.0056	2.66e-08	1042540
t2d	dbp	offspring	duos	unadjusted	rs12519500	C	A	C	A	0.038	0.0258	0.6537	0.5974	5	0.0229	0.2608	511253	5	0.0048	1.76e-15	1042540
t2d	dbp	offspring	duos	unadjusted	rs1260326	C	T	C	T	0.0638	-0.0185	0.5946	0.6641	2	0.0225	0.4107	511253	2	0.0047	2.55e-42	1035400
t2d	dbp	offspring	duos	unadjusted	rs12625671	C	T	C	T	0.0653	-0.0452	0.1135	0.111	20	0.0357	0.2061	511253	20	0.0074	6.74e-19	1042540
t2d	dbp	offspring	duos	unadjusted	rs12741141	G	C	G	C	0.0395	0.1048	0.3615	0.3621	1	0.023	5.296e-06	511253	1	0.0048	1.37e-16	1042540
t2d	dbp	offspring	duos	unadjusted	rs12820906	G	A	G	A	-0.0433	-0.142	0.2436	0.242	12	0.0256	2.749e-08	511253	12	0.0055	2.21e-15	1042540
t2d	dbp	offspring	duos	unadjusted	rs12823740	C	A	C	A	0.041	-0.0402	0.6614	0.6605	12	0.0233	0.08458	511253	12	0.0048	1.48e-17	1042540
t2d	dbp	offspring	duos	unadjusted	rs12890750	G	T	G	T	0.0284	0.1181	0.6392	0.6377	14	0.023	2.973e-07	511253	14	0.0048	2.84e-09	1042540
t2d	dbp	offspring	duos	unadjusted	rs12910361	G	A	G	A	0.0716	0.1138	0.6982	0.6924	15	0.0242	2.589e-06	511253	15	0.0051	2.97e-44	1042540
t2d	dbp	offspring	duos	unadjusted	rs12920022	T	A	T	A	-0.0391	0.0578	0.8397	0.8381	16	0.0304	0.05693	511253	16	0.0065	2.26e-09	1042540
t2d	dbp	offspring	duos	unadjusted	rs13237518	C	A	C	A	-0.0292	-0.0132	0.5858	0.5728	7	0.0222	0.5519	511253	7	0.0047	7.73e-10	1042540
t2d	dbp	offspring	duos	unadjusted	rs13262861	C	A	C	A	0.1016	0.0019	0.8238	0.8508	8	0.0295	0.9479	511253	8	0.0063	2.84e-59	1042540
t2d	dbp	offspring	duos	unadjusted	rs13389219	C	T	C	T	0.0648	0.1056	0.6033	0.6012	2	0.0224	2.534e-06	511253	2	0.0047	7.35e-44	1042540
t2d	dbp	offspring	duos	unadjusted	rs13414140	C	T	C	T	0.1183	0.0214	0.8858	0.9054	2	0.0349	0.5387	511253	2	0.0072	4.31e-60	1042540
t2d	dbp	offspring	duos	unadjusted	rs1412234	C	T	C	T	0.044	0.104	0.3192	0.3104	9	0.0235	9.144e-06	511253	9	0.0049	4e-19	1042540
t2d	dbp	offspring	duos	unadjusted	rs1421085	C	T	C	T	0.1177	0.1296	0.4142	0.4184	16	0.0224	6.808e-09	511253	16	0.0046	5.63e-144	1042540
t2d	dbp	offspring	duos	unadjusted	rs1449348	C	T	C	T	0.0448	0.0443	0.8585	0.8504	3	0.0315	0.1594	511253	3	0.0065	6.64e-12	1042540
t2d	dbp	offspring	duos	unadjusted	rs1475655	T	A	T	A	-0.0436	-0.0345	0.2527	0.2377	13	0.0251	0.1695	511253	13	0.0053	2.47e-16	1042540
t2d	dbp	offspring	duos	unadjusted	rs1493694	C	T	C	T	-0.0705	-0.0309	0.8928	0.8814	1	0.0353	0.381	511253	1	0.0073	6.51e-22	1042540
t2d	dbp	offspring	duos	unadjusted	rs1513272	C	T	C	T	0.0811	0.0361	0.5087	0.5353	7	0.022	0.1006	511253	7	0.0045	3.97e-71	1042540
t2d	dbp	offspring	duos	unadjusted	rs1531583	G	T	G	T	-0.0994	0.2076	0.9553	0.9454	4	0.0556	0.0001875	511253	4	0.0112	7.06e-19	1039830
t2d	dbp	offspring	duos	unadjusted	rs1562398	G	C	G	C	0.041	0.1259	0.4169	0.4039	7	0.0224	1.827e-08	511253	7	0.0047	1.99e-18	1042540
t2d	dbp	offspring	duos	unadjusted	rs1573090	G	T	G	T	-0.0446	0.0535	0.4648	0.4462	6	0.0225	0.0173	511253	6	0.0046	3.88e-22	1042540
t2d	dbp	offspring	duos	unadjusted	rs17035289	C	T	C	T	0.0428	-0.0137	0.1708	0.1618	4	0.0301	0.6485	511253	4	0.0062	5.71e-12	1042540
t2d	dbp	offspring	duos	unadjusted	rs17036160	C	T	C	T	0.1028	-0.0799	0.8796	0.8643	3	0.0338	0.01798	511253	3	0.0071	3.04e-47	1042540
t2d	dbp	offspring	duos	unadjusted	rs1705263	C	A	C	A	0.0398	-0.0289	0.5688	0.5428	12	0.0221	0.1905	511253	12	0.0046	1.22e-17	1042540
t2d	dbp	offspring	duos	unadjusted	rs17294565	C	A	C	A	0.0274	0.0683	0.3813	0.3782	8	0.0226	0.00247	511253	8	0.0047	4.74e-09	1042540
t2d	dbp	offspring	duos	unadjusted	rs17354348	G	A	G	A	-0.0294	-0.049	0.2583	0.2334	2	0.0254	0.05387	511253	2	0.0053	2.99e-08	1042540
t2d	dbp	offspring	duos	unadjusted	rs174541	C	T	C	T	-0.0292	0.0602	0.354	0.374	11	0.0228	0.008327	511253	11	0.0048	8.63e-10	1042540
t2d	dbp	offspring	duos	unadjusted	rs17522122	G	T	G	T	-0.0343	-0.0534	0.5238	0.5359	14	0.0221	0.01544	511253	14	0.0046	1.27e-13	1042540
t2d	dbp	offspring	duos	unadjusted	rs17624303	C	T	C	T	0.0285	0.0724	0.7247	0.7371	2	0.025	0.003717	511253	2	0.0052	4.88e-08	1042540
t2d	dbp	offspring	duos	unadjusted	rs17684074	G	C	G	C	0.0312	0.0801	0.7389	0.7266	18	0.0253	0.001548	511253	18	0.0053	4.12e-09	1042540
t2d	dbp	offspring	duos	unadjusted	rs1783541	C	T	C	T	-0.0484	-0.0026	0.7972	0.8045	11	0.0267	0.9234	511253	11	0.0057	3.89e-17	1042540
t2d	dbp	offspring	duos	unadjusted	rs1872635	G	A	G	A	-0.0282	-0.0287	0.3136	0.3206	12	0.0238	0.2285	511253	12	0.0049	1.28e-08	1042540
t2d	dbp	offspring	duos	unadjusted	rs1968204	C	T	C	T	-0.0566	-0.0689	0.893	0.8963	7	0.0375	0.06618	511253	7	0.008	1.08e-12	1042540
t2d	dbp	offspring	duos	unadjusted	rs2011603	G	A	G	A	-0.0383	-0.1468	0.2752	0.2494	4	0.025	4.273e-09	511253	4	0.0052	1.59e-13	1042540
t2d	dbp	offspring	duos	unadjusted	rs2033159	C	A	C	A	0.0352	-0.0207	0.2341	0.2175	2	0.0264	0.4333	511253	2	0.0057	4.9e-10	1042540
t2d	dbp	offspring	duos	unadjusted	rs2055997	G	A	G	A	0.0313	-0.0085	0.7014	0.7011	4	0.0241	0.7249	511253	4	0.0051	6.53e-10	1042540
t2d	dbp	offspring	duos	unadjusted	rs2080090	T	A	T	A	-0.0525	0.0052	0.8116	0.799	17	0.028	0.8526	511253	17	0.0059	7.84e-19	1042540
t2d	dbp	offspring	duos	unadjusted	rs2103132	G	C	G	C	-0.0319	-0.1465	0.749	0.7694	7	0.0256	1.022e-08	511253	7	0.0053	1.88e-09	1042540
t2d	dbp	offspring	duos	unadjusted	rs2115107	G	A	G	A	-0.0382	-0.0042	0.6076	0.615	19	0.0226	0.8515	511253	19	0.0047	8.45e-16	1039830
t2d	dbp	offspring	duos	unadjusted	rs2191349	G	T	G	T	-0.0661	0.0134	0.461	0.4724	7	0.022	0.5432	511253	7	0.0045	6.41e-48	1042540
t2d	dbp	offspring	duos	unadjusted	rs2237895	C	A	C	A	0.0725	-0.0526	0.4231	0.4453	11	0.0222	0.01786	511253	11	0.0047	2.73e-54	1042540
t2d	dbp	offspring	duos	unadjusted	rs2250301	G	A	G	A	0.0322	-0.0153	0.7481	0.7368	10	0.0253	0.547	511253	10	0.0053	1.27e-09	1042540
t2d	dbp	offspring	duos	unadjusted	rs2268078	G	A	G	A	-0.0387	-0.018	0.3447	0.3268	20	0.023	0.4339	511253	20	0.0049	2.14e-15	1042540
t2d	dbp	offspring	duos	unadjusted	rs2292662	C	T	C	T	0.0556	-0.0091	0.8436	0.8488	3	0.0308	0.7668	511253	3	0.0065	7.64e-18	1042540
t2d	dbp	offspring	duos	unadjusted	rs2297508	G	C	G	C	-0.0334	-0.0515	0.632	0.6762	17	0.0231	0.02604	511253	17	0.0047	1.86e-12	1042540
t2d	dbp	offspring	duos	unadjusted	rs2410767	G	C	G	C	-0.0325	-0.1503	0.2211	0.2013	5	0.0271	2.857e-08	511253	5	0.0056	6.79e-09	1042540
t2d	dbp	offspring	duos	unadjusted	rs243018	G	C	G	C	0.056	-0.0014	0.463	0.4447	2	0.0223	0.9518	511253	2	0.0046	1.52e-33	1042540
t2d	dbp	offspring	duos	unadjusted	rs256904	T	A	T	A	0.0692	0.0942	0.7297	0.7417	5	0.0252	0.00018	511253	5	0.0053	2.55e-39	1042540
t2d	dbp	offspring	duos	unadjusted	rs2583921	C	A	C	A	0.0954	0.1022	0.0922	0.0896	12	0.0388	0.008407	511253	12	0.008	8.98e-33	1042540
t2d	dbp	offspring	duos	unadjusted	rs2613503	C	A	C	A	-0.0392	-0.0318	0.1988	0.1958	1	0.0275	0.2474	511253	1	0.006	7.48e-11	1042540
t2d	dbp	offspring	duos	unadjusted	rs2658746	C	T	C	T	0.0303	-0.0464	0.3897	0.4008	18	0.0226	0.0402	511253	18	0.0047	9.89e-11	1042540
t2d	dbp	offspring	duos	unadjusted	rs2725371	G	A	G	A	-0.0371	-0.0995	0.6895	0.7331	8	0.024	3.493e-05	511253	8	0.0051	2.14e-13	1042540
t2d	dbp	offspring	duos	unadjusted	rs2732480	C	A	C	A	0.0337	-0.0021	0.5648	0.5465	12	0.0222	0.9232	511253	12	0.0046	3.05e-13	1042540
t2d	dbp	offspring	duos	unadjusted	rs2733289	C	T	C	T	0.0301	-0.0271	0.4775	0.4998	12	0.022	0.2189	511253	12	0.0046	3.98e-11	1042540
t2d	dbp	offspring	duos	unadjusted	rs2796441	G	A	G	A	0.0589	0.0157	0.5906	0.5833	9	0.0222	0.4787	511253	9	0.0047	9.96e-37	1042540
t2d	dbp	offspring	duos	unadjusted	rs2908286	C	T	C	T	-0.0683	0.0311	0.8287	0.8399	7	0.0288	0.2805	511253	7	0.0061	2.64e-29	1042540
t2d	dbp	offspring	duos	unadjusted	rs2933211	G	A	G	A	-0.0268	-0.0838	0.499	0.5315	14	0.022	0.0001391	511253	14	0.0046	6.24e-09	1042540
t2d	dbp	offspring	duos	unadjusted	rs2972145	C	T	C	T	0.09	0.1184	0.6354	0.6053	2	0.0229	2.281e-07	511253	2	0.0048	7.45e-80	1042540
t2d	dbp	offspring	duos	unadjusted	rs303760	C	T	C	T	-0.0342	-0.116	0.6522	0.6651	18	0.0231	5.332e-07	511253	18	0.0048	1.48e-12	1042540
t2d	dbp	offspring	duos	unadjusted	rs3111316	G	A	G	A	-0.0442	-0.0151	0.4116	0.4139	19	0.0222	0.4972	511253	19	0.0047	3.43e-21	1039830
t2d	dbp	offspring	duos	unadjusted	rs3176466	C	T	C	T	0.0642	-0.1596	0.9033	0.9057	1	0.0384	3.265e-05	511253	1	0.008	9.36e-16	1042540
t2d	dbp	offspring	duos	unadjusted	rs340874	C	T	C	T	0.0668	0.004	0.5528	0.5627	1	0.0221	0.8579	511253	1	0.0046	5.37e-48	1042540
t2d	dbp	offspring	duos	unadjusted	rs34143602	G	A	G	A	0.0347	0.0435	0.4221	0.4407	15	0.0223	0.05103	511253	15	0.0047	1e-13	1042540
t2d	dbp	offspring	duos	unadjusted	rs34589210	G	A	G	A	-0.039	-0.0491	0.8571	0.8745	2	0.0315	0.1197	511253	2	0.0067	6.89e-09	1042540
t2d	dbp	offspring	duos	unadjusted	rs346240	G	A	G	A	0.031	0.0634	0.2231	0.2091	18	0.0272	0.01976	511253	18	0.0056	3.62e-08	1042540
t2d	dbp	offspring	duos	unadjusted	rs34990153	G	A	G	A	-0.0384	-0.1785	0.439	0.4199	8	0.0222	8.631e-16	511253	8	0.0047	1.99e-16	1042540
t2d	dbp	offspring	duos	unadjusted	rs35004890	G	T	G	T	-0.0363	-0.0019	0.779	0.7637	19	0.0261	0.9423	511253	19	0.0059	8.57e-10	1039830
t2d	dbp	offspring	duos	unadjusted	rs35352848	C	T	C	T	-0.0623	-0.017	0.2069	0.2397	3	0.027	0.5282	511253	3	0.0057	7.37e-28	1042540
t2d	dbp	offspring	duos	unadjusted	rs35895680	C	A	C	A	0.0559	0.1304	0.6858	0.6994	17	0.0236	3.288e-08	511253	17	0.005	1.42e-28	1042540
t2d	dbp	offspring	duos	unadjusted	rs36051838	C	T	C	T	0.044	0.0155	0.0888	0.0876	10	0.0392	0.6924	511253	10	0.008	4.54e-08	1042540
t2d	dbp	offspring	duos	unadjusted	rs36111056	G	A	G	A	0.0341	0.0597	0.7802	0.7768	15	0.0269	0.02629	511253	15	0.0057	1.97e-09	1042540
t2d	dbp	offspring	duos	unadjusted	rs3747207	G	A	G	A	-0.0471	-0.047	0.7791	0.7629	22	0.0266	0.07749	511253	22	0.0055	9.26e-18	1042540
t2d	dbp	offspring	duos	unadjusted	rs3764002	C	T	C	T	0.0396	-0.0065	0.7412	0.7441	12	0.025	0.7934	511253	12	0.0052	2.69e-14	1042540
t2d	dbp	offspring	duos	unadjusted	rs3798519	C	A	C	A	0.0495	0.0515	0.1803	0.1758	6	0.0286	0.07178	511253	6	0.0059	5.49e-17	1042540
t2d	dbp	offspring	duos	unadjusted	rs3872707	G	A	G	A	-0.0446	-0.0723	0.8599	0.8921	3	0.0338	0.03215	511253	3	0.0067	3.46e-11	1042540
t2d	dbp	offspring	duos	unadjusted	rs41276588	G	A	G	A	-0.0375	0.0044	0.717	0.7029	1	0.0244	0.8579	511253	1	0.0052	4.1e-13	1042540
t2d	dbp	offspring	duos	unadjusted	rs4132228	C	T	C	T	0.0471	0.0807	0.7026	0.7133	3	0.0243	0.0008956	511253	3	0.005	6.22e-21	1042540
t2d	dbp	offspring	duos	unadjusted	rs429358	C	T	C	T	-0.073	-0.1392	0.1454	0.1631	19	0.0301	3.838e-06	511253	19	0.0066	3.98e-28	1039830
t2d	dbp	offspring	duos	unadjusted	rs4688760	C	T	C	T	-0.034	-0.1712	0.326	0.3011	3	0.0238	6.688e-13	511253	3	0.005	1.1e-11	1042540
t2d	dbp	offspring	duos	unadjusted	rs4709746	C	T	C	T	0.0581	0.1727	0.8687	0.8412	6	0.0322	7.931e-08	511253	6	0.007	1.03e-16	1042540
t2d	dbp	offspring	duos	unadjusted	rs4721089	C	T	C	T	-0.034	-0.1283	0.2432	0.2262	7	0.0267	1.553e-06	511253	7	0.0055	7.92e-10	1042540
t2d	dbp	offspring	duos	unadjusted	rs4796224	G	A	G	A	0.0252	0.1135	0.4738	0.4767	17	0.022	2.644e-07	511253	17	0.0045	2.71e-08	1042540
t2d	dbp	offspring	duos	unadjusted	rs4805681	C	T	C	T	0.0269	-0.1389	0.6101	0.6001	19	0.0225	7.164e-10	511253	19	0.0047	1.32e-08	1042540
t2d	dbp	offspring	duos	unadjusted	rs4809369	G	A	G	A	0.0337	0.1129	0.5548	0.5325	20	0.0221	3.277e-07	511253	20	0.0046	4.27e-13	1039830
t2d	dbp	offspring	duos	unadjusted	rs4845987	G	C	G	C	-0.0282	-0.033	0.3085	0.2983	1	0.0242	0.1723	511253	1	0.0051	2.78e-08	1042540
t2d	dbp	offspring	duos	unadjusted	rs4865796	G	A	G	A	-0.0466	-0.0969	0.3184	0.3234	5	0.0237	4.458e-05	511253	5	0.0049	4.64e-21	1042540
t2d	dbp	offspring	duos	unadjusted	rs4899280	C	T	C	T	-0.0276	-0.0518	0.67	0.6541	14	0.0233	0.02596	511253	14	0.0048	1.02e-08	1042540
t2d	dbp	offspring	duos	unadjusted	rs4916253	G	T	G	T	0.0274	0.1556	0.4311	0.4413	1	0.0221	2.123e-12	511253	1	0.0046	3.09e-09	1042540
t2d	dbp	offspring	duos	unadjusted	rs4929965	G	A	G	A	-0.0619	-0.0581	0.6152	0.6184	11	0.0227	0.01039	511253	11	0.0048	2.46e-38	1039830
t2d	dbp	offspring	duos	unadjusted	rs495203	C	T	C	T	-0.0493	0.203	0.6651	0.6466	9	0.0235	5.08e-18	511253	9	0.0048	1.03e-24	1042540
t2d	dbp	offspring	duos	unadjusted	rs4984980	G	A	G	A	-0.0351	-0.0083	0.8117	0.8317	16	0.0286	0.7719	511253	16	0.006	3.79e-09	1042540
t2d	dbp	offspring	duos	unadjusted	rs5219	C	T	C	T	-0.0685	-0.0618	0.6272	0.591	11	0.0228	0.006803	511253	11	0.0047	3.15e-48	1042540
t2d	dbp	offspring	duos	unadjusted	rs545608	G	C	G	C	-0.0355	-0.0426	0.8024	0.7587	1	0.0269	0.1137	511253	1	0.0057	6.5e-10	1042540
t2d	dbp	offspring	duos	unadjusted	rs55857387	C	T	C	T	-0.0524	-0.0429	0.1947	0.1744	16	0.0278	0.1218	511253	16	0.0059	6.71e-19	1042540
t2d	dbp	offspring	duos	unadjusted	rs56348580	G	C	G	C	0.0575	0.0203	0.6958	0.7088	12	0.0239	0.3957	511253	12	0.005	2.33e-30	1042540
t2d	dbp	offspring	duos	unadjusted	rs56394279	C	T	C	T	0.0314	0.0364	0.468	0.4544	3	0.022	0.09845	511253	3	0.0046	5.3e-12	1042540
t2d	dbp	offspring	duos	unadjusted	rs567185	C	T	C	T	-0.037	-0.1461	0.3656	0.3249	1	0.0231	2.502e-10	511253	1	0.0048	1.55e-14	1042540
t2d	dbp	offspring	duos	unadjusted	rs5753043	C	A	C	A	0.0613	0.0855	0.8979	0.9199	22	0.0382	0.02537	511253	22	0.0081	3.76e-14	1042540
t2d	dbp	offspring	duos	unadjusted	rs576674	G	A	G	A	0.0612	-0.0533	0.1848	0.1432	13	0.0296	0.07188	511253	13	0.0061	1.25e-23	1042540
t2d	dbp	offspring	duos	unadjusted	rs58542926	C	T	C	T	-0.089	-0.2266	0.9245	0.9159	19	0.0413	4.04e-08	511253	19	0.0086	4.67e-25	1042540
t2d	dbp	offspring	duos	unadjusted	rs60519666	G	A	G	A	0.0347	-0.0278	0.6769	0.6482	6	0.0235	0.2372	511253	6	0.005	3.19e-12	1042540
t2d	dbp	offspring	duos	unadjusted	rs6066138	G	A	G	A	0.0451	0.0341	0.7252	0.741	20	0.0245	0.1636	511253	20	0.0051	1.58e-18	1042540
t2d	dbp	offspring	duos	unadjusted	rs61779275	C	T	C	T	-0.0753	-0.1004	0.7804	0.8064	1	0.027	0.0001973	511253	1	0.0055	3.35e-43	1042540
t2d	dbp	offspring	duos	unadjusted	rs62075585	G	A	G	A	0.0295	0.1692	0.4735	0.4571	17	0.022	1.494e-14	511253	17	0.0046	1.25e-10	1042540
t2d	dbp	offspring	duos	unadjusted	rs62515938	C	T	C	T	-0.0286	-0.0179	0.7395	0.7413	8	0.025	0.4732	511253	8	0.0052	2.97e-08	1042540
t2d	dbp	offspring	duos	unadjusted	rs62618693	C	T	C	T	0.0853	0.0395	0.9566	0.9642	11	0.0534	0.4589	511253	11	0.0114	6.83e-14	1039830
t2d	dbp	offspring	duos	unadjusted	rs6459733	G	C	G	C	0.0508	0.0688	0.6655	0.6858	7	0.0234	0.003246	511253	7	0.0049	9.66e-25	1042540
t2d	dbp	offspring	duos	unadjusted	rs6741676	G	A	G	A	-0.0324	-0.06	0.3321	0.3244	2	0.0233	0.01013	511253	2	0.0049	3.64e-11	1042540
t2d	dbp	offspring	duos	unadjusted	rs6777684	G	A	G	A	0.0569	-0.033	0.6076	0.6119	3	0.0226	0.1438	511253	3	0.0047	3.77e-33	1042540
t2d	dbp	offspring	duos	unadjusted	rs6819331	C	T	C	T	0.0404	-0.0376	0.6796	0.6648	4	0.0236	0.1115	511253	4	0.0049	2.21e-16	1042540
t2d	dbp	offspring	duos	unadjusted	rs6821438	G	A	G	A	-0.0289	-0.0437	0.4691	0.4883	4	0.022	0.04675	511253	4	0.0046	3.66e-10	1042540
t2d	dbp	offspring	duos	unadjusted	rs6878122	G	A	G	A	0.0554	-0.0209	0.3114	0.293	5	0.0236	0.3769	511253	5	0.0049	4.6e-29	1039830
t2d	dbp	offspring	duos	unadjusted	rs6976111	C	A	C	A	-0.0318	-0.076	0.6933	0.6661	7	0.024	0.001547	511253	7	0.0052	7.93e-10	1042540
t2d	dbp	offspring	duos	unadjusted	rs7026688	G	A	G	A	0.0444	0.0803	0.8632	0.8589	9	0.032	0.01204	511253	9	0.0067	3.4e-11	1042540
t2d	dbp	offspring	duos	unadjusted	rs703981	G	C	G	C	0.0613	0.022	0.5439	0.54	10	0.022	0.3171	511253	10	0.0046	2.13e-40	1042540
t2d	dbp	offspring	duos	unadjusted	rs7099048	G	A	G	A	-0.0282	0.0087	0.4964	0.4595	10	0.022	0.6943	511253	10	0.0046	8.93e-10	1042540
t2d	dbp	offspring	duos	unadjusted	rs7163757	C	T	C	T	0.0405	0.0088	0.5741	0.5417	15	0.0222	0.6902	511253	15	0.0046	1.64e-18	1042540
t2d	dbp	offspring	duos	unadjusted	rs7240767	C	T	C	T	0.0368	0.0282	0.3792	0.3953	18	0.0225	0.2109	511253	18	0.0063	5.03e-09	845270
t2d	dbp	offspring	duos	unadjusted	rs72695645	G	A	G	A	0.0611	0.0005	0.8599	0.8553	4	0.0317	0.9867	511253	4	0.0067	8.66e-20	1042540
t2d	dbp	offspring	duos	unadjusted	rs72926932	C	A	C	A	0.0749	-0.1951	0.0783	0.0819	18	0.04	1.056e-06	511253	18	0.0082	7.58e-20	1042540
t2d	dbp	offspring	duos	unadjusted	rs72951506	C	T	C	T	0.0423	0.1093	0.8521	0.8486	6	0.0303	0.000311	511253	6	0.0065	9.22e-11	1042540
t2d	dbp	offspring	duos	unadjusted	rs73872717	C	T	C	T	0.0856	-0.33	0.9534	0.9369	3	0.0513	1.258e-10	511253	3	0.0109	4.78e-15	1042540
t2d	dbp	offspring	duos	unadjusted	rs74804697	G	C	G	C	-0.0837	0.0234	0.0434	0.0563	15	0.052	0.6523	511253	15	0.0121	4.68e-12	1041220
t2d	dbp	offspring	duos	unadjusted	rs75432112	G	A	G	A	-0.1344	-0.1214	0.9517	0.9544	5	0.0512	0.01784	511253	5	0.0107	5.34e-36	1039830
t2d	dbp	offspring	duos	unadjusted	rs756145	G	A	G	A	-0.0286	-0.0677	0.6907	0.6935	9	0.0239	0.004563	511253	9	0.0049	5.52e-09	1042540
t2d	dbp	offspring	duos	unadjusted	rs7561798	G	A	G	A	0.0281	0.0468	0.4852	0.5013	2	0.022	0.03312	511253	2	0.0046	1.16e-09	1042540
t2d	dbp	offspring	duos	unadjusted	rs7568172	G	A	G	A	0.0674	0.0494	0.9396	0.9345	2	0.0452	0.274	511253	2	0.0096	2.64e-12	1042540
t2d	dbp	offspring	duos	unadjusted	rs75756987	G	C	G	C	0.0439	0.0234	0.8876	0.8645	21	0.0356	0.5118	511253	21	0.0073	1.61e-09	1042540
t2d	dbp	offspring	duos	unadjusted	rs7609422	G	A	G	A	0.0295	0.0556	0.4095	0.3539	2	0.0225	0.01349	511253	2	0.0047	2.67e-10	1042540
t2d	dbp	offspring	duos	unadjusted	rs7660000	C	T	C	T	0.0309	0.0656	0.7131	0.7253	4	0.0244	0.007208	511253	4	0.0051	1.29e-09	1042540
t2d	dbp	offspring	duos	unadjusted	rs7695096	C	T	C	T	0.0381	0.1581	0.5208	0.4886	4	0.022	6.642e-13	511253	4	0.0046	1.27e-16	1042540
t2d	dbp	offspring	duos	unadjusted	rs7756992	G	A	G	A	0.1217	0.093	0.2706	0.2722	6	0.0249	0.0001822	511253	6	0.0051	5.52e-128	1042540
t2d	dbp	offspring	duos	unadjusted	rs7858727	C	A	C	A	0.0344	-0.0968	0.2233	0.2168	9	0.0271	0.000357	511253	9	0.0056	8.33e-10	1042540
t2d	dbp	offspring	duos	unadjusted	rs7903146	C	T	C	T	-0.28	0.052	0.7079	0.7341	10	0.0243	0.03197	511253	10	0.005	1e-200	1042540
t2d	dbp	offspring	duos	unadjusted	rs8008540	C	T	C	T	0.0301	0.0114	0.5688	0.5642	14	0.0222	0.6063	511253	14	0.0046	7.99e-11	1042540
t2d	dbp	offspring	duos	unadjusted	rs8010382	G	A	G	A	0.0322	-0.0156	0.4373	0.4318	14	0.0228	0.4932	511253	14	0.0047	5.74e-12	1042540
t2d	dbp	offspring	duos	unadjusted	rs8018512	G	A	G	A	0.0369	0.0332	0.7417	0.7505	14	0.0254	0.1913	511253	14	0.0052	1.3e-12	1042540
t2d	dbp	offspring	duos	unadjusted	rs8031576	C	A	C	A	0.057	-0.0082	0.289	0.2851	15	0.0244	0.7355	511253	15	0.0051	1.74e-29	1042540
t2d	dbp	offspring	duos	unadjusted	rs8054556	G	A	G	A	-0.0364	-0.1274	0.5383	0.5257	16	0.022	6.792e-09	511253	16	0.0046	3.68e-15	1042540
t2d	dbp	offspring	duos	unadjusted	rs8071043	C	T	C	T	0.0541	0.1834	0.3284	0.3058	17	0.0235	5.832e-15	511253	17	0.0049	5.16e-28	1042540
t2d	dbp	offspring	duos	unadjusted	rs827237	C	T	C	T	-0.0365	0.019	0.795	0.8042	10	0.0276	0.4904	511253	10	0.0058	3.56e-10	1042540
t2d	dbp	offspring	duos	unadjusted	rs838735	G	C	G	C	-0.0294	0.0079	0.6157	0.6351	2	0.0226	0.7259	511253	2	0.0047	3.64e-10	1042540
t2d	dbp	offspring	duos	unadjusted	rs844215	C	T	C	T	0.0262	0.0689	0.5867	0.5886	3	0.0223	0.002036	511253	3	0.0047	2.04e-08	1042540
t2d	dbp	offspring	duos	unadjusted	rs878017	G	A	G	A	-0.0348	-0.0678	0.4591	0.4629	10	0.022	0.002062	511253	10	0.0061	1.13e-08	845270
t2d	dbp	offspring	duos	unadjusted	rs890940	C	T	C	T	-0.0484	-0.0772	0.7887	0.7772	5	0.0271	0.004315	511253	5	0.0056	9.78e-18	1042540
t2d	dbp	offspring	duos	unadjusted	rs911300	G	A	G	A	0.0348	0.0014	0.5422	0.5643	20	0.0221	0.9509	511253	20	0.0046	5.19e-14	1042540
t2d	dbp	offspring	duos	unadjusted	rs9316500	G	T	G	T	-0.0473	-0.0182	0.2924	0.2581	13	0.0242	0.4512	511253	13	0.0051	9.97e-21	1042540
t2d	dbp	offspring	duos	unadjusted	rs9319382	C	T	C	T	0.0276	0.023	0.6786	0.6697	13	0.0237	0.3317	511253	13	0.005	2.87e-08	1042540
t2d	dbp	offspring	duos	unadjusted	rs9368112	C	T	C	T	-0.0259	-0.0005	0.4753	0.4789	6	0.0221	0.9822	511253	6	0.0047	2.69e-08	1042540
t2d	dbp	offspring	duos	unadjusted	rs9379084	G	A	G	A	0.0747	0.1454	0.8803	0.9127	6	0.0358	4.992e-05	511253	6	0.0077	3.7e-22	1039830
t2d	dbp	offspring	duos	unadjusted	rs9383649	G	A	G	A	0.0329	-0.0482	0.4192	0.4067	6	0.0224	0.03128	511253	6	0.0046	1.06e-12	1042540
t2d	dbp	offspring	duos	unadjusted	rs9555581	C	T	C	T	0.0296	0.0438	0.6102	0.6192	13	0.0225	0.05144	511253	13	0.0047	3.72e-10	1042540
t2d	dbp	offspring	duos	unadjusted	rs9563574	C	T	C	T	-0.0406	0.0398	0.177	0.1879	13	0.0289	0.1682	511253	13	0.006	1.64e-11	1042540
t2d	dbp	offspring	duos	unadjusted	rs980183	G	A	G	A	0.0363	0.0882	0.3942	0.393	2	0.0225	8.584e-05	511253	2	0.0047	1.02e-14	1042540
t2d	dbp	offspring	duos	unadjusted	rs9852406	C	T	C	T	-0.0375	0.0223	0.7464	0.7406	3	0.0252	0.3755	511253	3	0.0052	8.96e-13	1042540
t2d	dbp	offspring	duos	unadjusted	rs9854769	G	A	G	A	0.1075	-0.0114	0.319	0.2919	3	0.0237	0.6292	511253	3	0.0049	1.06e-107	1042540
t2d	dbp	offspring	duos	unadjusted	rs9873519	C	T	C	T	-0.0375	0.0078	0.466	0.4169	3	0.0221	0.7252	511253	3	0.0046	3.58e-16	1042540
t2d	dbp	offspring	duos	unadjusted	rs9873618	G	A	G	A	0.0581	-0.0872	0.7094	0.6902	3	0.0242	0.0003063	511253	3	0.0051	2.41e-30	1042540
t2d	dbp	offspring	duos	unadjusted	rs9927842	C	T	C	T	-0.0375	-0.0786	0.8384	0.8527	16	0.0304	0.009678	511253	16	0.0065	6.84e-09	1042540
t2d	glu	offspring	duos	unadjusted	rs10097617	C	T	C	T	-0.0374	-0.0128	0.5196	0.4815	8	0.0018	3.212e-13	450996	8	0.0045	1.93e-16	1042540
t2d	glu	offspring	duos	unadjusted	rs10137475	G	A	G	A	0.0255	0.0022	0.4257	0.4377	14	0.0018	0.2051	450996	14	0.0047	4.43e-08	1042540
t2d	glu	offspring	duos	unadjusted	rs10145154	C	T	C	T	-0.0546	-0.0052	0.7838	0.8072	14	0.0021	0.01312	450996	14	0.0056	1.06e-22	1042540
t2d	glu	offspring	duos	unadjusted	rs10188334	C	T	C	T	0.0503	0.0027	0.8277	0.8332	2	0.0023	0.2493	450996	2	0.0062	7.76e-16	1042540
t2d	glu	offspring	duos	unadjusted	rs10240790	G	A	G	A	0.0279	0.0075	0.7043	0.7283	7	0.0019	0.0001183	450996	7	0.0051	4.69e-08	1042540
t2d	glu	offspring	duos	unadjusted	rs10404726	C	T	C	T	0.0277	0.0034	0.5305	0.5272	19	0.0018	0.05556	450996	19	0.0047	2.73e-09	1042540
t2d	glu	offspring	duos	unadjusted	rs10406327	G	C	G	C	-0.037	-0.005	0.4754	0.4922	19	0.0018	0.004737	450996	19	0.0046	8.75e-16	1042540
t2d	glu	offspring	duos	unadjusted	rs10407429	G	A	G	A	0.0539	0.0136	0.5785	0.5482	19	0.0018	1.552e-14	450996	19	0.0047	4.79e-31	1042540
t2d	glu	offspring	duos	unadjusted	rs10471048	G	C	G	C	0.0337	0.0088	0.3487	0.3352	4	0.0019	1.869e-06	450996	4	0.0048	2.31e-12	1042540
t2d	glu	offspring	duos	unadjusted	rs10490871	G	A	G	A	0.0272	0.0022	0.3694	0.3846	3	0.0018	0.2198	450996	3	0.0047	6.58e-09	1042540
t2d	glu	offspring	duos	unadjusted	rs1059592	G	A	G	A	-0.0269	-0.0007	0.6463	0.6511	8	0.0018	0.6927	450996	8	0.0048	2.4e-08	1042540
t2d	glu	offspring	duos	unadjusted	rs10750397	G	A	G	A	-0.048	-0.0027	0.7102	0.7099	11	0.002	0.1714	450996	11	0.0051	1.01e-20	1042540
t2d	glu	offspring	duos	unadjusted	rs10771372	C	T	C	T	0.0721	0.0149	0.8049	0.8009	12	0.0022	1.15e-11	450996	12	0.0058	2.2e-35	1042540
t2d	glu	offspring	duos	unadjusted	rs10771813	C	A	C	A	0.0259	0.0035	0.5442	0.5585	12	0.0018	0.05142	450996	12	0.0047	2.6e-08	1042540
t2d	glu	offspring	duos	unadjusted	rs10811661	C	T	C	T	-0.1379	-0.0275	0.1717	0.1723	9	0.0023	1.239e-32	450996	9	0.0061	8.14e-112	1042540
t2d	glu	offspring	duos	unadjusted	rs10821311	G	A	G	A	-0.0358	0.0017	0.681	0.6739	9	0.0019	0.3691	450996	9	0.0049	4e-13	1042540
t2d	glu	offspring	duos	unadjusted	rs10841868	G	T	G	T	0.0315	0.0031	0.7394	0.7491	12	0.002	0.1226	450996	12	0.0052	1.65e-09	1042540
t2d	glu	offspring	duos	unadjusted	rs10915188	G	A	G	A	-0.029	-0.0035	0.4153	0.4256	1	0.0018	0.04673	450996	1	0.0046	3.69e-10	1042540
t2d	glu	offspring	duos	unadjusted	rs10937721	G	C	G	C	-0.0835	-0.013	0.412	0.4169	4	0.0018	4.43e-13	450996	4	0.0047	6.31e-70	1042540
t2d	glu	offspring	duos	unadjusted	rs10938398	G	A	G	A	-0.0425	-0.0043	0.5687	0.5983	4	0.0018	0.01555	450996	4	0.0046	3.91e-20	1042540
t2d	glu	offspring	duos	unadjusted	rs10963942	G	A	G	A	0.0371	0.004	0.3965	0.3901	9	0.0018	0.02546	450996	9	0.0047	4.49e-15	1042540
t2d	glu	offspring	duos	unadjusted	rs10974438	C	A	C	A	0.047	0.0141	0.3556	0.3475	9	0.0018	1.694e-14	450996	9	0.0048	8.99e-23	1042540
t2d	glu	offspring	duos	unadjusted	rs10998304	C	T	C	T	0.0306	0.0036	0.4517	0.4601	10	0.0018	0.04314	450996	10	0.0045	1.77e-11	1042540
t2d	glu	offspring	duos	unadjusted	rs11038672	G	C	G	C	-0.0294	-0.0001	0.5238	0.5205	11	0.0018	0.9653	450996	11	0.0046	1.04e-10	1042540
t2d	glu	offspring	duos	unadjusted	rs1111875	C	T	C	T	0.0923	0.0117	0.5924	0.5685	10	0.0018	5.577e-11	450996	10	0.0046	5.21e-89	1042540
t2d	glu	offspring	duos	unadjusted	rs11129735	G	A	G	A	-0.026	-0.0004	0.5383	0.519	3	0.0018	0.8106	450996	3	0.0046	1.53e-08	1042540
t2d	glu	offspring	duos	unadjusted	rs11155073	C	T	C	T	-0.0304	-0.0006	0.579	0.5881	6	0.0018	0.7269	450996	6	0.0046	4.43e-11	1042540
t2d	glu	offspring	duos	unadjusted	rs11201999	C	T	C	T	0.0259	0.0027	0.5369	0.5715	10	0.0018	0.1246	450996	10	0.0045	1.25e-08	1042540
t2d	glu	offspring	duos	unadjusted	rs11257655	C	T	C	T	-0.0907	-0.0202	0.7809	0.797	10	0.0022	8.915e-21	450996	10	0.0074	7.25e-35	845270
t2d	glu	offspring	duos	unadjusted	rs1127215	C	T	C	T	0.043	0.0063	0.5853	0.5672	1	0.0018	0.0003479	450996	1	0.0046	1.93e-20	1042540
t2d	glu	offspring	duos	unadjusted	rs113036477	C	T	C	T	0.0715	0.0301	0.9381	0.9225	12	0.0038	1.099e-15	450996	12	0.0099	4.09e-13	1042540
t2d	glu	offspring	duos	unadjusted	rs114136102	C	T	C	T	0.072	0.0058	0.0397	0.0403	5	0.0044	0.1923	450996	5	0.012	2.05e-09	1042540
t2d	glu	offspring	duos	unadjusted	rs11602873	T	A	T	A	-0.0976	-0.0199	0.1563	0.1739	11	0.0024	8.525e-17	450996	11	0.0064	8.91e-52	1042540
t2d	glu	offspring	duos	unadjusted	rs11616380	G	T	G	T	0.0793	0.0155	0.7206	0.7186	13	0.0019	1.21e-15	450996	13	0.0051	7.99e-54	1042540
t2d	glu	offspring	duos	unadjusted	rs11657964	G	A	G	A	-0.0589	-0.0137	0.5957	0.6099	17	0.0018	2.31e-14	450996	17	0.0047	1.23e-36	1042540
t2d	glu	offspring	duos	unadjusted	rs11708067	G	A	G	A	-0.0782	-0.036	0.2286	0.2382	3	0.002	4.994e-70	450996	3	0.0055	1.5e-46	1042540
t2d	glu	offspring	duos	unadjusted	rs117316450	G	C	G	C	0.1308	0.0376	0.0188	0.0166	11	0.0062	1.533e-09	450996	11	0.0178	2.07e-13	1041220
t2d	glu	offspring	duos	unadjusted	rs11759026	G	A	G	A	0.0646	0.0088	0.2307	0.2431	6	0.0021	2.611e-05	450996	6	0.0073	6.68e-19	845270
t2d	glu	offspring	duos	unadjusted	rs11793831	G	T	G	T	-0.0274	-0.0049	0.5949	0.585	9	0.0018	0.005816	450996	9	0.0047	4.21e-09	1042540
t2d	glu	offspring	duos	unadjusted	rs11830243	C	T	C	T	-0.0442	-0.0089	0.887	0.8942	12	0.0029	0.001833	450996	12	0.0074	2.1e-09	1042540
t2d	glu	offspring	duos	unadjusted	rs11870735	C	T	C	T	-0.0339	-0.0038	0.8178	0.8346	17	0.0023	0.09558	450996	17	0.006	1.68e-08	1042540
t2d	glu	offspring	duos	unadjusted	rs11940813	G	A	G	A	0.0371	0.0061	0.137	0.1605	4	0.0026	0.01707	450996	4	0.0067	2.65e-08	1042540
t2d	glu	offspring	duos	unadjusted	rs11967262	G	C	G	C	0.0365	0.0044	0.4877	0.4741	6	0.0018	0.01169	450996	6	0.0046	2.23e-15	1042540
t2d	glu	offspring	duos	unadjusted	rs12001437	C	T	C	T	0.0339	0.0037	0.3727	0.3663	9	0.0018	0.04266	450996	9	0.0047	6.27e-13	1042540
t2d	glu	offspring	duos	unadjusted	rs12263348	C	T	C	T	-0.0282	-0.0024	0.6615	0.6579	10	0.0018	0.1866	450996	10	0.0049	7.77e-09	1042540
t2d	glu	offspring	duos	unadjusted	rs12305809	G	A	G	A	0.0333	0.0025	0.6065	0.6325	12	0.0018	0.156	450996	12	0.0047	1.45e-12	1042540
t2d	glu	offspring	duos	unadjusted	rs12463719	G	A	G	A	-0.0319	-0.0021	0.7183	0.7534	2	0.002	0.2786	450996	2	0.0052	6.15e-10	1042540
t2d	glu	offspring	duos	unadjusted	rs12505942	C	T	C	T	-0.0298	-0.002	0.3385	0.3621	4	0.0018	0.2783	450996	4	0.0048	7.03e-10	1042540
t2d	glu	offspring	duos	unadjusted	rs12509379	G	T	G	T	-0.0312	0.0008	0.7883	0.7477	4	0.0022	0.7008	450996	4	0.0056	2.66e-08	1042540
t2d	glu	offspring	duos	unadjusted	rs12519500	C	A	C	A	0.038	0.0045	0.6537	0.6045	5	0.0018	0.01354	450996	5	0.0048	1.76e-15	1042540
t2d	glu	offspring	duos	unadjusted	rs1260326	C	T	C	T	0.0638	0.024	0.5946	0.6578	2	0.0018	1.072e-40	450996	2	0.0047	2.55e-42	1035400
t2d	glu	offspring	duos	unadjusted	rs12625671	C	T	C	T	0.0653	0.0168	0.1135	0.1102	20	0.0029	4.122e-09	450996	20	0.0074	6.74e-19	1042540
t2d	glu	offspring	duos	unadjusted	rs12741141	G	C	G	C	0.0395	0.0038	0.3615	0.3615	1	0.0018	0.03966	450996	1	0.0048	1.37e-16	1042540
t2d	glu	offspring	duos	unadjusted	rs12820906	G	A	G	A	-0.0433	-0.0061	0.2436	0.2433	12	0.002	0.002852	450996	12	0.0055	2.21e-15	1042540
t2d	glu	offspring	duos	unadjusted	rs12823740	C	A	C	A	0.041	0.0046	0.6614	0.6616	12	0.0019	0.01326	450996	12	0.0048	1.48e-17	1042540
t2d	glu	offspring	duos	unadjusted	rs12890750	G	T	G	T	0.0284	0.0032	0.6392	0.6391	14	0.0018	0.08345	450996	14	0.0048	2.84e-09	1042540
t2d	glu	offspring	duos	unadjusted	rs12910361	G	A	G	A	0.0716	0.0161	0.6982	0.6947	15	0.0019	8.559e-17	450996	15	0.0051	2.97e-44	1042540
t2d	glu	offspring	duos	unadjusted	rs12920022	T	A	T	A	-0.0391	-0.0069	0.8397	0.8384	16	0.0024	0.004616	450996	16	0.0065	2.26e-09	1042540
t2d	glu	offspring	duos	unadjusted	rs13237518	C	A	C	A	-0.0292	0.0002	0.5858	0.5725	7	0.0018	0.9186	450996	7	0.0047	7.73e-10	1042540
t2d	glu	offspring	duos	unadjusted	rs13262861	C	A	C	A	0.1016	0.0044	0.8238	0.8482	8	0.0023	0.06187	450996	8	0.0063	2.84e-59	1042540
t2d	glu	offspring	duos	unadjusted	rs13389219	C	T	C	T	0.0648	0.0108	0.6033	0.5993	2	0.0018	1.815e-09	450996	2	0.0047	7.35e-44	1042540
t2d	glu	offspring	duos	unadjusted	rs13414140	C	T	C	T	0.1183	0.0256	0.8858	0.9022	2	0.0028	2.512e-20	450996	2	0.0072	4.31e-60	1042540
t2d	glu	offspring	duos	unadjusted	rs1412234	C	T	C	T	0.044	0.0078	0.3192	0.3111	9	0.0019	2.789e-05	450996	9	0.0049	4e-19	1042540
t2d	glu	offspring	duos	unadjusted	rs1421085	C	T	C	T	0.1177	0.0128	0.4142	0.4162	16	0.0018	6.693e-13	450996	16	0.0046	5.63e-144	1042540
t2d	glu	offspring	duos	unadjusted	rs1449348	C	T	C	T	0.0448	0.0039	0.8585	0.8509	3	0.0025	0.1252	450996	3	0.0065	6.64e-12	1042540
t2d	glu	offspring	duos	unadjusted	rs1475655	T	A	T	A	-0.0436	-0.0037	0.2527	0.2405	13	0.002	0.0642	450996	13	0.0053	2.47e-16	1042540
t2d	glu	offspring	duos	unadjusted	rs1493694	C	T	C	T	-0.0705	-0.0125	0.8928	0.8821	1	0.0028	9.167e-06	450996	1	0.0073	6.51e-22	1042540
t2d	glu	offspring	duos	unadjusted	rs1513272	C	T	C	T	0.0811	0.0153	0.5087	0.5292	7	0.0017	1.768e-18	450996	7	0.0045	3.97e-71	1042540
t2d	glu	offspring	duos	unadjusted	rs1531583	G	T	G	T	-0.0994	-0.0228	0.9553	0.9468	4	0.0045	3.415e-07	450996	4	0.0112	7.06e-19	1039830
t2d	glu	offspring	duos	unadjusted	rs1562398	G	C	G	C	0.041	0.0048	0.4169	0.4046	7	0.0018	0.00706	450996	7	0.0047	1.99e-18	1042540
t2d	glu	offspring	duos	unadjusted	rs1573090	G	T	G	T	-0.0446	-0.0043	0.4648	0.449	6	0.0018	0.01534	450996	6	0.0046	3.88e-22	1042540
t2d	glu	offspring	duos	unadjusted	rs17035289	C	T	C	T	0.0428	0.0129	0.1708	0.1608	4	0.0024	7.911e-08	450996	4	0.0062	5.71e-12	1042540
t2d	glu	offspring	duos	unadjusted	rs17036160	C	T	C	T	0.1028	0.0141	0.8796	0.8653	3	0.0027	1.992e-07	450996	3	0.0071	3.04e-47	1042540
t2d	glu	offspring	duos	unadjusted	rs1705263	C	A	C	A	0.0398	0.0086	0.5688	0.5457	12	0.0018	1.045e-06	450996	12	0.0046	1.22e-17	1042540
t2d	glu	offspring	duos	unadjusted	rs17294565	C	A	C	A	0.0274	0.003	0.3813	0.3809	8	0.0018	0.09988	450996	8	0.0047	4.74e-09	1042540
t2d	glu	offspring	duos	unadjusted	rs17354348	G	A	G	A	-0.0294	-0.0051	0.2583	0.2371	2	0.002	0.01214	450996	2	0.0053	2.99e-08	1042540
t2d	glu	offspring	duos	unadjusted	rs174541	C	T	C	T	-0.0292	-0.012	0.354	0.3714	11	0.0018	4.313e-11	450996	11	0.0048	8.63e-10	1042540
t2d	glu	offspring	duos	unadjusted	rs17522122	G	T	G	T	-0.0343	-0.0011	0.5238	0.5314	14	0.0018	0.531	450996	14	0.0046	1.27e-13	1042540
t2d	glu	offspring	duos	unadjusted	rs17624303	C	T	C	T	0.0285	0.0035	0.7247	0.7378	2	0.002	0.08116	450996	2	0.0052	4.88e-08	1042540
t2d	glu	offspring	duos	unadjusted	rs17684074	G	C	G	C	0.0312	0.0018	0.7389	0.7286	18	0.002	0.3766	450996	18	0.0053	4.12e-09	1042540
t2d	glu	offspring	duos	unadjusted	rs1783541	C	T	C	T	-0.0484	-0.0083	0.7972	0.8009	11	0.0021	0.000101	450996	11	0.0057	3.89e-17	1042540
t2d	glu	offspring	duos	unadjusted	rs1872635	G	A	G	A	-0.0282	-0.0053	0.3136	0.3201	12	0.0019	0.0053	450996	12	0.0049	1.28e-08	1042540
t2d	glu	offspring	duos	unadjusted	rs1968204	C	T	C	T	-0.0566	-0.0102	0.893	0.8977	7	0.003	0.0006697	450996	7	0.008	1.08e-12	1042540
t2d	glu	offspring	duos	unadjusted	rs2011603	G	A	G	A	-0.0383	0.0004	0.2752	0.2512	4	0.002	0.8311	450996	4	0.0052	1.59e-13	1042540
t2d	glu	offspring	duos	unadjusted	rs2033159	C	A	C	A	0.0352	-0.0012	0.2341	0.2184	2	0.0021	0.583	450996	2	0.0057	4.9e-10	1042540
t2d	glu	offspring	duos	unadjusted	rs2055997	G	A	G	A	0.0313	0.0067	0.7014	0.7011	4	0.0019	0.0004949	450996	4	0.0051	6.53e-10	1042540
t2d	glu	offspring	duos	unadjusted	rs2080090	T	A	T	A	-0.0525	-0.0045	0.8116	0.7997	17	0.0022	0.04209	450996	17	0.0059	7.84e-19	1042540
t2d	glu	offspring	duos	unadjusted	rs2103132	G	C	G	C	-0.0319	-0.0076	0.749	0.7703	7	0.002	0.00021	450996	7	0.0053	1.88e-09	1042540
t2d	glu	offspring	duos	unadjusted	rs2115107	G	A	G	A	-0.0382	-0.0087	0.6076	0.6157	19	0.0018	1.529e-06	450996	19	0.0047	8.45e-16	1039830
t2d	glu	offspring	duos	unadjusted	rs2191349	G	T	G	T	-0.0661	-0.0285	0.461	0.4704	7	0.0018	3.928e-59	450996	7	0.0045	6.41e-48	1042540
t2d	glu	offspring	duos	unadjusted	rs2237895	C	A	C	A	0.0725	0.016	0.4231	0.4427	11	0.0018	1.361e-19	450996	11	0.0047	2.73e-54	1042540
t2d	glu	offspring	duos	unadjusted	rs2250301	G	A	G	A	0.0322	0.0057	0.7481	0.7379	10	0.002	0.004882	450996	10	0.0053	1.27e-09	1042540
t2d	glu	offspring	duos	unadjusted	rs2268078	G	A	G	A	-0.0387	-0.0074	0.3447	0.3326	20	0.0018	5.457e-05	450996	20	0.0049	2.14e-15	1042540
t2d	glu	offspring	duos	unadjusted	rs2292662	C	T	C	T	0.0556	0.0091	0.8436	0.8484	3	0.0025	0.0001968	450996	3	0.0065	7.64e-18	1042540
t2d	glu	offspring	duos	unadjusted	rs2297508	G	C	G	C	-0.0334	-0.005	0.632	0.6715	17	0.0018	0.006469	450996	17	0.0047	1.86e-12	1042540
t2d	glu	offspring	duos	unadjusted	rs2410767	G	C	G	C	-0.0325	-0.0094	0.2211	0.2033	5	0.0022	1.38e-05	450996	5	0.0056	6.79e-09	1042540
t2d	glu	offspring	duos	unadjusted	rs243018	G	C	G	C	0.056	0.006	0.463	0.4449	2	0.0018	0.0007061	450996	2	0.0046	1.52e-33	1042540
t2d	glu	offspring	duos	unadjusted	rs256904	T	A	T	A	0.0692	0.0141	0.7297	0.7429	5	0.002	2.312e-12	450996	5	0.0053	2.55e-39	1042540
t2d	glu	offspring	duos	unadjusted	rs2583921	C	A	C	A	0.0954	0.0146	0.0922	0.0886	12	0.0031	2.456e-06	450996	12	0.008	8.98e-33	1042540
t2d	glu	offspring	duos	unadjusted	rs2613503	C	A	C	A	-0.0392	-0.0031	0.1988	0.1946	1	0.0022	0.1635	450996	1	0.006	7.48e-11	1042540
t2d	glu	offspring	duos	unadjusted	rs2658746	C	T	C	T	0.0303	0.0048	0.3897	0.3988	18	0.0018	0.008344	450996	18	0.0047	9.89e-11	1042540
t2d	glu	offspring	duos	unadjusted	rs2725371	G	A	G	A	-0.0371	-0.0057	0.6895	0.7293	8	0.0019	0.00312	450996	8	0.0051	2.14e-13	1042540
t2d	glu	offspring	duos	unadjusted	rs2732480	C	A	C	A	0.0337	0.0025	0.5648	0.5483	12	0.0018	0.1576	450996	12	0.0046	3.05e-13	1042540
t2d	glu	offspring	duos	unadjusted	rs2733289	C	T	C	T	0.0301	0.0034	0.4775	0.4986	12	0.0018	0.05215	450996	12	0.0046	3.98e-11	1042540
t2d	glu	offspring	duos	unadjusted	rs2796441	G	A	G	A	0.0589	0.0065	0.5906	0.584	9	0.0018	0.0002256	450996	9	0.0047	9.96e-37	1042540
t2d	glu	offspring	duos	unadjusted	rs2908286	C	T	C	T	-0.0683	-0.0719	0.8287	0.8368	7	0.0023	1e-200	450996	7	0.0061	2.64e-29	1042540
t2d	glu	offspring	duos	unadjusted	rs2933211	G	A	G	A	-0.0268	-0.0018	0.499	0.5294	14	0.0018	0.3071	450996	14	0.0046	6.24e-09	1042540
t2d	glu	offspring	duos	unadjusted	rs2972145	C	T	C	T	0.09	0.0087	0.6354	0.6102	2	0.0018	2.013e-06	450996	2	0.0048	7.45e-80	1042540
t2d	glu	offspring	duos	unadjusted	rs303760	C	T	C	T	-0.0342	-0.007	0.6522	0.6626	18	0.0018	0.0001525	450996	18	0.0048	1.48e-12	1042540
t2d	glu	offspring	duos	unadjusted	rs3111316	G	A	G	A	-0.0442	-0.0025	0.4116	0.4151	19	0.0018	0.1543	450996	19	0.0047	3.43e-21	1039830
t2d	glu	offspring	duos	unadjusted	rs3176466	C	T	C	T	0.0642	0.0159	0.9033	0.9054	1	0.0031	2.099e-07	450996	1	0.008	9.36e-16	1042540
t2d	glu	offspring	duos	unadjusted	rs340874	C	T	C	T	0.0668	0.0216	0.5528	0.5646	1	0.0018	1.996e-34	450996	1	0.0046	5.37e-48	1042540
t2d	glu	offspring	duos	unadjusted	rs34143602	G	A	G	A	0.0347	0.0082	0.4221	0.4369	15	0.0018	3.671e-06	450996	15	0.0047	1e-13	1042540
t2d	glu	offspring	duos	unadjusted	rs34589210	G	A	G	A	-0.039	-0.0032	0.8571	0.8706	2	0.0025	0.2078	450996	2	0.0067	6.89e-09	1042540
t2d	glu	offspring	duos	unadjusted	rs346240	G	A	G	A	0.031	0.0008	0.2231	0.2084	18	0.0022	0.6987	450996	18	0.0056	3.62e-08	1042540
t2d	glu	offspring	duos	unadjusted	rs34990153	G	A	G	A	-0.0384	-0.0057	0.439	0.4232	8	0.0018	0.00136	450996	8	0.0047	1.99e-16	1042540
t2d	glu	offspring	duos	unadjusted	rs35004890	G	T	G	T	-0.0363	-0.004	0.779	0.7637	19	0.0021	0.05684	450996	19	0.0059	8.57e-10	1039830
t2d	glu	offspring	duos	unadjusted	rs35352848	C	T	C	T	-0.0623	-0.0061	0.2069	0.2352	3	0.0022	0.004624	450996	3	0.0057	7.37e-28	1042540
t2d	glu	offspring	duos	unadjusted	rs35895680	C	A	C	A	0.0559	0.0109	0.6858	0.695	17	0.0019	6.379e-09	450996	17	0.005	1.42e-28	1042540
t2d	glu	offspring	duos	unadjusted	rs36051838	C	T	C	T	0.044	0.001	0.0888	0.0875	10	0.0031	0.7411	450996	10	0.008	4.54e-08	1042540
t2d	glu	offspring	duos	unadjusted	rs36111056	G	A	G	A	0.0341	0.0006	0.7802	0.7751	15	0.0021	0.7836	450996	15	0.0057	1.97e-09	1042540
t2d	glu	offspring	duos	unadjusted	rs3747207	G	A	G	A	-0.0471	0.0005	0.7791	0.7662	22	0.0021	0.8041	450996	22	0.0055	9.26e-18	1042540
t2d	glu	offspring	duos	unadjusted	rs3764002	C	T	C	T	0.0396	0.0017	0.7412	0.7442	12	0.002	0.4033	450996	12	0.0052	2.69e-14	1042540
t2d	glu	offspring	duos	unadjusted	rs3798519	C	A	C	A	0.0495	0.0081	0.1803	0.1756	6	0.0023	0.0004026	450996	6	0.0059	5.49e-17	1042540
t2d	glu	offspring	duos	unadjusted	rs3872707	G	A	G	A	-0.0446	-0.0055	0.8599	0.8868	3	0.0027	0.03908	450996	3	0.0067	3.46e-11	1042540
t2d	glu	offspring	duos	unadjusted	rs41276588	G	A	G	A	-0.0375	-0.0173	0.717	0.7035	1	0.0019	5.03e-19	450996	1	0.0052	4.1e-13	1042540
t2d	glu	offspring	duos	unadjusted	rs4132228	C	T	C	T	0.0471	0.0098	0.7026	0.7121	3	0.0019	4.613e-07	450996	3	0.005	6.22e-21	1042540
t2d	glu	offspring	duos	unadjusted	rs429358	C	T	C	T	-0.073	-0.005	0.1454	0.1623	19	0.0024	0.03958	450996	19	0.0066	3.98e-28	1039830
t2d	glu	offspring	duos	unadjusted	rs4688760	C	T	C	T	-0.034	-0.0066	0.326	0.3021	3	0.0019	0.0004694	450996	3	0.005	1.1e-11	1042540
t2d	glu	offspring	duos	unadjusted	rs4709746	C	T	C	T	0.0581	0.0025	0.8687	0.8448	6	0.0026	0.3327	450996	6	0.007	1.03e-16	1042540
t2d	glu	offspring	duos	unadjusted	rs4721089	C	T	C	T	-0.034	-0.0025	0.2432	0.2223	7	0.0021	0.2465	450996	7	0.0055	7.92e-10	1042540
t2d	glu	offspring	duos	unadjusted	rs4796224	G	A	G	A	0.0252	-0.0008	0.4738	0.477	17	0.0018	0.6399	450996	17	0.0045	2.71e-08	1042540
t2d	glu	offspring	duos	unadjusted	rs4805681	C	T	C	T	0.0269	0.0018	0.6101	0.6012	19	0.0018	0.3182	450996	19	0.0047	1.32e-08	1042540
t2d	glu	offspring	duos	unadjusted	rs4809369	G	A	G	A	0.0337	0.0061	0.5548	0.5339	20	0.0018	0.0005819	450996	20	0.0046	4.27e-13	1039830
t2d	glu	offspring	duos	unadjusted	rs4845987	G	C	G	C	-0.0282	-0.0017	0.3085	0.3009	1	0.0019	0.3807	450996	1	0.0051	2.78e-08	1042540
t2d	glu	offspring	duos	unadjusted	rs4865796	G	A	G	A	-0.0466	-0.0038	0.3184	0.3223	5	0.0019	0.04359	450996	5	0.0049	4.64e-21	1042540
t2d	glu	offspring	duos	unadjusted	rs4899280	C	T	C	T	-0.0276	-0.0045	0.67	0.6547	14	0.0019	0.01619	450996	14	0.0048	1.02e-08	1042540
t2d	glu	offspring	duos	unadjusted	rs4916253	G	T	G	T	0.0274	0.0073	0.4311	0.4412	1	0.0018	3.379e-05	450996	1	0.0046	3.09e-09	1042540
t2d	glu	offspring	duos	unadjusted	rs4929965	G	A	G	A	-0.0619	0.0012	0.6152	0.6177	11	0.0018	0.5068	450996	11	0.0048	2.46e-38	1039830
t2d	glu	offspring	duos	unadjusted	rs495203	C	T	C	T	-0.0493	-0.0151	0.6651	0.6509	9	0.0019	7.16e-16	450996	9	0.0048	1.03e-24	1042540
t2d	glu	offspring	duos	unadjusted	rs4984980	G	A	G	A	-0.0351	0.0009	0.8117	0.8294	16	0.0023	0.7062	450996	16	0.006	3.79e-09	1042540
t2d	glu	offspring	duos	unadjusted	rs545608	G	C	G	C	-0.0355	-0.0035	0.8024	0.7616	1	0.0022	0.1013	450996	1	0.0057	6.5e-10	1042540
t2d	glu	offspring	duos	unadjusted	rs55857387	C	T	C	T	-0.0524	-0.0198	0.1947	0.176	16	0.0022	3.232e-19	450996	16	0.0059	6.71e-19	1042540
t2d	glu	offspring	duos	unadjusted	rs56348580	G	C	G	C	0.0575	0.0066	0.6958	0.707	12	0.0019	0.0004883	450996	12	0.005	2.33e-30	1042540
t2d	glu	offspring	duos	unadjusted	rs56394279	C	T	C	T	0.0314	0.0096	0.468	0.4546	3	0.0018	4.164e-08	450996	3	0.0046	5.3e-12	1042540
t2d	glu	offspring	duos	unadjusted	rs567185	C	T	C	T	-0.037	-0.0037	0.3656	0.3283	1	0.0018	0.04529	450996	1	0.0048	1.55e-14	1042540
t2d	glu	offspring	duos	unadjusted	rs5753043	C	A	C	A	0.0613	0.0153	0.8979	0.9181	22	0.003	4.483e-07	450996	22	0.0081	3.76e-14	1042540
t2d	glu	offspring	duos	unadjusted	rs576674	G	A	G	A	0.0612	0.0249	0.1848	0.1466	13	0.0024	3.247e-26	450996	13	0.0061	1.25e-23	1042540
t2d	glu	offspring	duos	unadjusted	rs58542926	C	T	C	T	-0.089	-0.0112	0.9245	0.9172	19	0.0033	0.0007186	450996	19	0.0086	4.67e-25	1042540
t2d	glu	offspring	duos	unadjusted	rs60519666	G	A	G	A	0.0347	0.0036	0.6769	0.6523	6	0.0019	0.05229	450996	6	0.005	3.19e-12	1042540
t2d	glu	offspring	duos	unadjusted	rs6066138	G	A	G	A	0.0451	0.0059	0.7252	0.7382	20	0.0019	0.002269	450996	20	0.0051	1.58e-18	1042540
t2d	glu	offspring	duos	unadjusted	rs61779275	C	T	C	T	-0.0753	-0.0081	0.7804	0.8049	1	0.0021	0.0001762	450996	1	0.0055	3.35e-43	1042540
t2d	glu	offspring	duos	unadjusted	rs62075585	G	A	G	A	0.0295	0.0036	0.4735	0.4599	17	0.0018	0.04027	450996	17	0.0046	1.25e-10	1042540
t2d	glu	offspring	duos	unadjusted	rs62515938	C	T	C	T	-0.0286	-0.0033	0.7395	0.7415	8	0.002	0.09857	450996	8	0.0052	2.97e-08	1042540
t2d	glu	offspring	duos	unadjusted	rs62618693	C	T	C	T	0.0853	-0.0005	0.9566	0.9632	11	0.0042	0.9033	450996	11	0.0114	6.83e-14	1039830
t2d	glu	offspring	duos	unadjusted	rs6459733	G	C	G	C	0.0508	0.0066	0.6655	0.6803	7	0.0019	0.0004157	450996	7	0.0049	9.66e-25	1042540
t2d	glu	offspring	duos	unadjusted	rs6741676	G	A	G	A	-0.0324	-0.0027	0.3321	0.3279	2	0.0019	0.1416	450996	2	0.0049	3.64e-11	1042540
t2d	glu	offspring	duos	unadjusted	rs6777684	G	A	G	A	0.0569	0.0135	0.6076	0.6113	3	0.0018	6.359e-14	450996	3	0.0047	3.77e-33	1042540
t2d	glu	offspring	duos	unadjusted	rs6819331	C	T	C	T	0.0404	0.0017	0.6796	0.6645	4	0.0019	0.367	450996	4	0.0049	2.21e-16	1042540
t2d	glu	offspring	duos	unadjusted	rs6821438	G	A	G	A	-0.0289	-0.0031	0.4691	0.4838	4	0.0018	0.08057	450996	4	0.0046	3.66e-10	1042540
t2d	glu	offspring	duos	unadjusted	rs6878122	G	A	G	A	0.0554	0.0167	0.3114	0.2991	5	0.0019	7.454e-19	450996	5	0.0049	4.6e-29	1039830
t2d	glu	offspring	duos	unadjusted	rs6976111	C	A	C	A	-0.0318	-0.0031	0.6933	0.6697	7	0.0019	0.1111	450996	7	0.0052	7.93e-10	1042540
t2d	glu	offspring	duos	unadjusted	rs7026688	G	A	G	A	0.0444	0.0075	0.8632	0.8574	9	0.0026	0.00311	450996	9	0.0067	3.4e-11	1042540
t2d	glu	offspring	duos	unadjusted	rs703981	G	C	G	C	0.0613	0.0063	0.5439	0.5398	10	0.0018	0.0003193	450996	10	0.0046	2.13e-40	1042540
t2d	glu	offspring	duos	unadjusted	rs7099048	G	A	G	A	-0.0282	-0.0009	0.4964	0.4623	10	0.0018	0.6226	450996	10	0.0046	8.93e-10	1042540
t2d	glu	offspring	duos	unadjusted	rs7240767	C	T	C	T	0.0368	0.0069	0.3792	0.3957	18	0.0018	0.0001298	450996	18	0.0063	5.03e-09	845270
t2d	glu	offspring	duos	unadjusted	rs72695645	G	A	G	A	0.0611	0.0204	0.8599	0.8562	4	0.0025	5.315e-16	450996	4	0.0067	8.66e-20	1042540
t2d	glu	offspring	duos	unadjusted	rs72926932	C	A	C	A	0.0749	0.0092	0.0783	0.0822	18	0.0032	0.003781	450996	18	0.0082	7.58e-20	1042540
t2d	glu	offspring	duos	unadjusted	rs72951506	C	T	C	T	0.0423	0.0009	0.8521	0.8493	6	0.0024	0.7183	450996	6	0.0065	9.22e-11	1042540
t2d	glu	offspring	duos	unadjusted	rs73872717	C	T	C	T	0.0856	0.0296	0.9534	0.9378	3	0.0041	6.505e-13	450996	3	0.0109	4.78e-15	1042540
t2d	glu	offspring	duos	unadjusted	rs74804697	G	C	G	C	-0.0837	-0.0125	0.0434	0.0546	15	0.0042	0.002631	450996	15	0.0121	4.68e-12	1041220
t2d	glu	offspring	duos	unadjusted	rs75432112	G	A	G	A	-0.1344	-0.0061	0.9517	0.9512	5	0.0041	0.1332	450996	5	0.0107	5.34e-36	1039830
t2d	glu	offspring	duos	unadjusted	rs756145	G	A	G	A	-0.0286	-0.0013	0.6907	0.6946	9	0.0019	0.5081	450996	9	0.0049	5.52e-09	1042540
t2d	glu	offspring	duos	unadjusted	rs7561798	G	A	G	A	0.0281	0.0029	0.4852	0.5006	2	0.0017	0.0971	450996	2	0.0046	1.16e-09	1042540
t2d	glu	offspring	duos	unadjusted	rs7568172	G	A	G	A	0.0674	0.0013	0.9396	0.9345	2	0.0036	0.7108	450996	2	0.0096	2.64e-12	1042540
t2d	glu	offspring	duos	unadjusted	rs75756987	G	C	G	C	0.0439	0.0008	0.8876	0.866	21	0.0029	0.7864	450996	21	0.0073	1.61e-09	1042540
t2d	glu	offspring	duos	unadjusted	rs7609422	G	A	G	A	0.0295	-0.0016	0.4095	0.3586	2	0.0018	0.3801	450996	2	0.0047	2.67e-10	1042540
t2d	glu	offspring	duos	unadjusted	rs7660000	C	T	C	T	0.0309	0.0031	0.7131	0.7267	4	0.0019	0.1134	450996	4	0.0051	1.29e-09	1042540
t2d	glu	offspring	duos	unadjusted	rs7695096	C	T	C	T	0.0381	0.0065	0.5208	0.4889	4	0.0018	0.000214	450996	4	0.0046	1.27e-16	1042540
t2d	glu	offspring	duos	unadjusted	rs7858727	C	A	C	A	0.0344	0.0016	0.2233	0.2165	9	0.0022	0.4481	450996	9	0.0056	8.33e-10	1042540
t2d	glu	offspring	duos	unadjusted	rs8008540	C	T	C	T	0.0301	0.0032	0.5688	0.5627	14	0.0018	0.07357	450996	14	0.0046	7.99e-11	1042540
t2d	glu	offspring	duos	unadjusted	rs8010382	G	A	G	A	0.0322	0.0086	0.4373	0.4323	14	0.0018	1.925e-06	450996	14	0.0047	5.74e-12	1042540
t2d	glu	offspring	duos	unadjusted	rs8031576	C	A	C	A	0.057	0.0084	0.289	0.2846	15	0.0019	1.556e-05	450996	15	0.0051	1.74e-29	1042540
t2d	glu	offspring	duos	unadjusted	rs8054556	G	A	G	A	-0.0364	-0.003	0.5383	0.5275	16	0.0018	0.08476	450996	16	0.0046	3.68e-15	1042540
t2d	glu	offspring	duos	unadjusted	rs8071043	C	T	C	T	0.0541	0.005	0.3284	0.3102	17	0.0019	0.008052	450996	17	0.0049	5.16e-28	1042540
t2d	glu	offspring	duos	unadjusted	rs827237	C	T	C	T	-0.0365	-0.002	0.795	0.8042	10	0.0022	0.3627	450996	10	0.0058	3.56e-10	1042540
t2d	glu	offspring	duos	unadjusted	rs838735	G	C	G	C	-0.0294	-0.0027	0.6157	0.633	2	0.0018	0.1341	450996	2	0.0047	3.64e-10	1042540
t2d	glu	offspring	duos	unadjusted	rs844215	C	T	C	T	0.0262	0.003	0.5867	0.5887	3	0.0018	0.08722	450996	3	0.0047	2.04e-08	1042540
t2d	glu	offspring	duos	unadjusted	rs878017	G	A	G	A	-0.0348	-0.008	0.4591	0.4627	10	0.0018	5.41e-06	450996	10	0.0061	1.13e-08	845270
t2d	glu	offspring	duos	unadjusted	rs890940	C	T	C	T	-0.0484	-0.007	0.7887	0.7779	5	0.0022	0.001225	450996	5	0.0056	9.78e-18	1042540
t2d	glu	offspring	duos	unadjusted	rs911300	G	A	G	A	0.0348	0.0103	0.5422	0.5625	20	0.0018	5.554e-09	450996	20	0.0046	5.19e-14	1042540
t2d	glu	offspring	duos	unadjusted	rs9316500	G	T	G	T	-0.0473	-0.0046	0.2924	0.2623	13	0.0019	0.01794	450996	13	0.0051	9.97e-21	1042540
t2d	glu	offspring	duos	unadjusted	rs9319382	C	T	C	T	0.0276	-0.0005	0.6786	0.6712	13	0.0019	0.7845	450996	13	0.005	2.87e-08	1042540
t2d	glu	offspring	duos	unadjusted	rs9368112	C	T	C	T	-0.0259	-0.0031	0.4753	0.4758	6	0.0018	0.07453	450996	6	0.0047	2.69e-08	1042540
t2d	glu	offspring	duos	unadjusted	rs9379084	G	A	G	A	0.0747	0.0232	0.8803	0.9075	6	0.0028	2.782e-16	450996	6	0.0077	3.7e-22	1039830
t2d	glu	offspring	duos	unadjusted	rs9383649	G	A	G	A	0.0329	0.0121	0.4192	0.4054	6	0.0018	1.493e-11	450996	6	0.0046	1.06e-12	1042540
t2d	glu	offspring	duos	unadjusted	rs9555581	C	T	C	T	0.0296	0.0024	0.6102	0.6181	13	0.0018	0.1858	450996	13	0.0047	3.72e-10	1042540
t2d	glu	offspring	duos	unadjusted	rs9563574	C	T	C	T	-0.0406	-0.0035	0.177	0.1859	13	0.0023	0.1294	450996	13	0.006	1.64e-11	1042540
t2d	glu	offspring	duos	unadjusted	rs980183	G	A	G	A	0.0363	0.0098	0.3942	0.3909	2	0.0018	3.749e-08	450996	2	0.0047	1.02e-14	1042540
t2d	glu	offspring	duos	unadjusted	rs9852406	C	T	C	T	-0.0375	-0.0084	0.7464	0.741	3	0.002	2.564e-05	450996	3	0.0052	8.96e-13	1042540
t2d	glu	offspring	duos	unadjusted	rs9854769	G	A	G	A	0.1075	0.0146	0.319	0.2927	3	0.0019	1.236e-14	450996	3	0.0049	1.06e-107	1042540
t2d	glu	offspring	duos	unadjusted	rs9873519	C	T	C	T	-0.0375	-0.0098	0.466	0.4238	3	0.0018	2.456e-08	450996	3	0.0046	3.58e-16	1042540
t2d	glu	offspring	duos	unadjusted	rs9873618	G	A	G	A	0.0581	0.0411	0.7094	0.6938	3	0.0019	8.5e-101	450996	3	0.0051	2.41e-30	1042540
t2d	glu	offspring	duos	unadjusted	rs9927842	C	T	C	T	-0.0375	-0.0051	0.8384	0.8517	16	0.0024	0.03659	450996	16	0.0065	6.84e-09	1042540
t2d	hba1c	offspring	duos	unadjusted	rs10097617	C	T	C	T	-0.0374	-0.0659	0.5196	0.4766	8	0.0104	2.59e-10	451811	8	0.0045	1.93e-16	1042540
t2d	hba1c	offspring	duos	unadjusted	rs10137475	G	A	G	A	0.0255	0.018	0.4257	0.4416	14	0.0105	0.08773	451811	14	0.0047	4.43e-08	1042540
t2d	hba1c	offspring	duos	unadjusted	rs10145154	C	T	C	T	-0.0546	-0.0422	0.7838	0.8077	14	0.0125	0.0007738	451811	14	0.0056	1.06e-22	1042540
t2d	hba1c	offspring	duos	unadjusted	rs10188334	C	T	C	T	0.0503	0.0732	0.8277	0.8366	2	0.0139	1.447e-07	451811	2	0.0062	7.76e-16	1042540
t2d	hba1c	offspring	duos	unadjusted	rs10240790	G	A	G	A	0.0279	0.0602	0.7043	0.7267	7	0.0115	1.747e-07	451811	7	0.0051	4.69e-08	1042540
t2d	hba1c	offspring	duos	unadjusted	rs10404726	C	T	C	T	0.0277	0.0207	0.5305	0.5254	19	0.0104	0.04676	451811	19	0.0047	2.73e-09	1042540
t2d	hba1c	offspring	duos	unadjusted	rs10406327	G	C	G	C	-0.037	-0.0383	0.4754	0.4952	19	0.0104	0.0002388	451811	19	0.0046	8.75e-16	1042540
t2d	hba1c	offspring	duos	unadjusted	rs10407429	G	A	G	A	0.0539	0.1345	0.5785	0.5431	19	0.0105	2.011e-37	451811	19	0.0047	4.79e-31	1042540
t2d	hba1c	offspring	duos	unadjusted	rs10490871	G	A	G	A	0.0272	0.0263	0.3694	0.3848	3	0.0108	0.01485	451811	3	0.0047	6.58e-09	1042540
t2d	hba1c	offspring	duos	unadjusted	rs1059592	G	A	G	A	-0.0269	-0.022	0.6463	0.6506	8	0.0109	0.04325	451811	8	0.0048	2.4e-08	1042540
t2d	hba1c	offspring	duos	unadjusted	rs10750397	G	A	G	A	-0.048	-0.0391	0.7102	0.7079	11	0.0116	0.0007637	451811	11	0.0051	1.01e-20	1042540
t2d	hba1c	offspring	duos	unadjusted	rs10771372	C	T	C	T	0.0721	0.123	0.8049	0.801	12	0.0131	4.514e-21	451811	12	0.0058	2.2e-35	1042540
t2d	hba1c	offspring	duos	unadjusted	rs10771813	C	A	C	A	0.0259	0.0236	0.5442	0.556	12	0.0106	0.02625	451811	12	0.0047	2.6e-08	1042540
t2d	hba1c	offspring	duos	unadjusted	rs10811661	C	T	C	T	-0.1379	-0.2525	0.1717	0.1723	9	0.0137	2.297e-75	451811	9	0.0061	8.14e-112	1042540
t2d	hba1c	offspring	duos	unadjusted	rs10821311	G	A	G	A	-0.0358	-0.0733	0.681	0.676	9	0.0112	4.897e-11	451811	9	0.0049	4e-13	1042540
t2d	hba1c	offspring	duos	unadjusted	rs10841868	G	T	G	T	0.0315	0.0681	0.7394	0.7492	12	0.0119	1.039e-08	451811	12	0.0052	1.65e-09	1042540
t2d	hba1c	offspring	duos	unadjusted	rs10915188	G	A	G	A	-0.029	-0.0411	0.4153	0.4309	1	0.0106	0.0001004	451811	1	0.0046	3.69e-10	1042540
t2d	hba1c	offspring	duos	unadjusted	rs10937721	G	C	G	C	-0.0835	-0.0942	0.412	0.4185	4	0.0107	9.078e-19	451811	4	0.0047	6.31e-70	1042540
t2d	hba1c	offspring	duos	unadjusted	rs10938398	G	A	G	A	-0.0425	-0.0267	0.5687	0.6002	4	0.0105	0.01113	451811	4	0.0046	3.91e-20	1042540
t2d	hba1c	offspring	duos	unadjusted	rs10963942	G	A	G	A	0.0371	0.0436	0.3965	0.3838	9	0.0107	4.601e-05	451811	9	0.0047	4.49e-15	1042540
t2d	hba1c	offspring	duos	unadjusted	rs10974438	C	A	C	A	0.047	0.0915	0.3556	0.3502	9	0.0109	5.361e-17	451811	9	0.0048	8.99e-23	1042540
t2d	hba1c	offspring	duos	unadjusted	rs10998304	C	T	C	T	0.0306	0.0525	0.4517	0.4605	10	0.0105	5.197e-07	451811	10	0.0045	1.77e-11	1042540
t2d	hba1c	offspring	duos	unadjusted	rs11038672	G	C	G	C	-0.0294	-0.017	0.5238	0.5217	11	0.0104	0.1023	451811	11	0.0046	1.04e-10	1042540
t2d	hba1c	offspring	duos	unadjusted	rs1111875	C	T	C	T	0.0923	0.1467	0.5924	0.5692	10	0.0106	9.716e-44	451811	10	0.0046	5.21e-89	1042540
t2d	hba1c	offspring	duos	unadjusted	rs11129735	G	A	G	A	-0.026	-0.0197	0.5383	0.5091	3	0.0104	0.05937	451811	3	0.0046	1.53e-08	1042540
t2d	hba1c	offspring	duos	unadjusted	rs11155073	C	T	C	T	-0.0304	-0.0972	0.579	0.5907	6	0.0106	3.748e-20	451811	6	0.0046	4.43e-11	1042540
t2d	hba1c	offspring	duos	unadjusted	rs11201999	C	T	C	T	0.0259	0.0302	0.5369	0.5817	10	0.0105	0.003911	451811	10	0.0045	1.25e-08	1042540
t2d	hba1c	offspring	duos	unadjusted	rs11257655	C	T	C	T	-0.0907	-0.1807	0.7809	0.7999	10	0.0128	4.009e-45	451811	10	0.0074	7.25e-35	845270
t2d	hba1c	offspring	duos	unadjusted	rs1127215	C	T	C	T	0.043	0.0677	0.5853	0.563	1	0.0105	1.304e-10	451811	1	0.0046	1.93e-20	1042540
t2d	hba1c	offspring	duos	unadjusted	rs113036477	C	T	C	T	0.0715	0.1711	0.9381	0.9198	12	0.0224	2.171e-14	451811	12	0.0099	4.09e-13	1042540
t2d	hba1c	offspring	duos	unadjusted	rs114136102	C	T	C	T	0.072	0.0313	0.0397	0.0402	5	0.0264	0.2369	451811	5	0.012	2.05e-09	1042540
t2d	hba1c	offspring	duos	unadjusted	rs11558471	G	A	G	A	-0.1031	-0.2572	0.3163	0.3154	8	0.0112	4.32e-117	451811	8	0.0049	3.98e-98	1042540
t2d	hba1c	offspring	duos	unadjusted	rs11602873	T	A	T	A	-0.0976	-0.1881	0.1563	0.1736	11	0.0142	8.006e-40	451811	11	0.0064	8.91e-52	1042540
t2d	hba1c	offspring	duos	unadjusted	rs11616380	G	T	G	T	0.0793	0.1144	0.7206	0.7178	13	0.0115	3.539e-23	451811	13	0.0051	7.99e-54	1042540
t2d	hba1c	offspring	duos	unadjusted	rs11657964	G	A	G	A	-0.0589	-0.1068	0.5957	0.6108	17	0.0106	1.063e-23	451811	17	0.0047	1.23e-36	1042540
t2d	hba1c	offspring	duos	unadjusted	rs11708067	G	A	G	A	-0.0782	-0.2523	0.2286	0.2334	3	0.0121	2.46e-96	451811	3	0.0055	1.5e-46	1042540
t2d	hba1c	offspring	duos	unadjusted	rs117316450	G	C	G	C	0.1308	0.2677	0.0188	0.0133	11	0.037	4.598e-13	451811	11	0.0178	2.07e-13	1041220
t2d	hba1c	offspring	duos	unadjusted	rs11759026	G	A	G	A	0.0646	0.0996	0.2307	0.2417	6	0.0125	1.394e-15	451811	6	0.0073	6.68e-19	845270
t2d	hba1c	offspring	duos	unadjusted	rs11793831	G	T	G	T	-0.0274	-0.0346	0.5949	0.5805	9	0.0106	0.001046	451811	9	0.0047	4.21e-09	1042540
t2d	hba1c	offspring	duos	unadjusted	rs11830243	C	T	C	T	-0.0442	-0.0928	0.887	0.8932	12	0.0169	4.243e-08	451811	12	0.0074	2.1e-09	1042540
t2d	hba1c	offspring	duos	unadjusted	rs11870735	C	T	C	T	-0.0339	-0.0362	0.8178	0.8374	17	0.0136	0.007703	451811	17	0.006	1.68e-08	1042540
t2d	hba1c	offspring	duos	unadjusted	rs11940813	G	A	G	A	0.0371	0.0293	0.137	0.1647	4	0.0152	0.05414	451811	4	0.0067	2.65e-08	1042540
t2d	hba1c	offspring	duos	unadjusted	rs11967262	G	C	G	C	0.0365	0.1004	0.4877	0.4734	6	0.0104	5.519e-22	451811	6	0.0046	2.23e-15	1042540
t2d	hba1c	offspring	duos	unadjusted	rs12001437	C	T	C	T	0.0339	0.0052	0.3727	0.361	9	0.0108	0.628	451811	9	0.0047	6.27e-13	1042540
t2d	hba1c	offspring	duos	unadjusted	rs12263348	C	T	C	T	-0.0282	-0.0676	0.6615	0.6591	10	0.0109	6.027e-10	451811	10	0.0049	7.77e-09	1042540
t2d	hba1c	offspring	duos	unadjusted	rs12305809	G	A	G	A	0.0333	0.0438	0.6065	0.643	12	0.0107	3.962e-05	451811	12	0.0047	1.45e-12	1042540
t2d	hba1c	offspring	duos	unadjusted	rs12463719	G	A	G	A	-0.0319	-0.0241	0.7183	0.7599	2	0.0117	0.03877	451811	2	0.0052	6.15e-10	1042540
t2d	hba1c	offspring	duos	unadjusted	rs12505942	C	T	C	T	-0.0298	-0.0329	0.3385	0.3651	4	0.011	0.002672	451811	4	0.0048	7.03e-10	1042540
t2d	hba1c	offspring	duos	unadjusted	rs12509379	G	T	G	T	-0.0312	-0.0409	0.7883	0.7407	4	0.0129	0.001504	451811	4	0.0056	2.66e-08	1042540
t2d	hba1c	offspring	duos	unadjusted	rs12519500	C	A	C	A	0.038	0.0403	0.6537	0.6001	5	0.0109	0.0002131	451811	5	0.0048	1.76e-15	1042540
t2d	hba1c	offspring	duos	unadjusted	rs1260326	C	T	C	T	0.0638	0.1147	0.5946	0.6628	2	0.0107	5.966e-27	451811	2	0.0047	2.55e-42	1035400
t2d	hba1c	offspring	duos	unadjusted	rs12625671	C	T	C	T	0.0653	0.1276	0.1135	0.1125	20	0.0169	5.024e-14	451811	20	0.0074	6.74e-19	1042540
t2d	hba1c	offspring	duos	unadjusted	rs12741141	G	C	G	C	0.0395	0.0745	0.3615	0.3636	1	0.0109	8.354e-12	451811	1	0.0048	1.37e-16	1042540
t2d	hba1c	offspring	duos	unadjusted	rs12820906	G	A	G	A	-0.0433	-0.0308	0.2436	0.24	12	0.0121	0.01095	451811	12	0.0055	2.21e-15	1042540
t2d	hba1c	offspring	duos	unadjusted	rs12823740	C	A	C	A	0.041	0.046	0.6614	0.6594	12	0.011	3.107e-05	451811	12	0.0048	1.48e-17	1042540
t2d	hba1c	offspring	duos	unadjusted	rs12890750	G	T	G	T	0.0284	0.0243	0.6392	0.6377	14	0.0109	0.02639	451811	14	0.0048	2.84e-09	1042540
t2d	hba1c	offspring	duos	unadjusted	rs12910361	G	A	G	A	0.0716	0.1417	0.6982	0.6926	15	0.0115	5.966e-35	451811	15	0.0051	2.97e-44	1042540
t2d	hba1c	offspring	duos	unadjusted	rs12920022	T	A	T	A	-0.0391	-0.0659	0.8397	0.8401	16	0.0144	4.661e-06	451811	16	0.0065	2.26e-09	1042540
t2d	hba1c	offspring	duos	unadjusted	rs13237518	C	A	C	A	-0.0292	-0.0281	0.5858	0.5765	7	0.0105	0.007575	451811	7	0.0047	7.73e-10	1042540
t2d	hba1c	offspring	duos	unadjusted	rs13262861	C	A	C	A	0.1016	0.1043	0.8238	0.8492	8	0.014	8.001e-14	451811	8	0.0063	2.84e-59	1042540
t2d	hba1c	offspring	duos	unadjusted	rs13389219	C	T	C	T	0.0648	0.0989	0.6033	0.5995	2	0.0106	1.522e-20	451811	2	0.0047	7.35e-44	1042540
t2d	hba1c	offspring	duos	unadjusted	rs13414140	C	T	C	T	0.1183	0.2714	0.8858	0.9061	2	0.0164	3.531e-61	451811	2	0.0072	4.31e-60	1042540
t2d	hba1c	offspring	duos	unadjusted	rs1412234	C	T	C	T	0.044	0.0483	0.3192	0.3122	9	0.0111	1.387e-05	451811	9	0.0049	4e-19	1042540
t2d	hba1c	offspring	duos	unadjusted	rs1421085	C	T	C	T	0.1177	0.1115	0.4142	0.4196	16	0.0106	7.52e-26	451811	16	0.0046	5.63e-144	1042540
t2d	hba1c	offspring	duos	unadjusted	rs1449348	C	T	C	T	0.0448	0.04	0.8585	0.8485	3	0.015	0.007458	451811	3	0.0065	6.64e-12	1042540
t2d	hba1c	offspring	duos	unadjusted	rs1475655	T	A	T	A	-0.0436	-0.0399	0.2527	0.2395	13	0.0119	0.0007925	451811	13	0.0053	2.47e-16	1042540
t2d	hba1c	offspring	duos	unadjusted	rs1493694	C	T	C	T	-0.0705	-0.1158	0.8928	0.8813	1	0.0168	4.802e-12	451811	1	0.0073	6.51e-22	1042540
t2d	hba1c	offspring	duos	unadjusted	rs1513272	C	T	C	T	0.0811	0.1384	0.5087	0.5334	7	0.0104	2.528e-40	451811	7	0.0045	3.97e-71	1042540
t2d	hba1c	offspring	duos	unadjusted	rs1531583	G	T	G	T	-0.0994	-0.1764	0.9553	0.9471	4	0.0267	3.651e-11	451811	4	0.0112	7.06e-19	1039830
t2d	hba1c	offspring	duos	unadjusted	rs1562398	G	C	G	C	0.041	0.0649	0.4169	0.4046	7	0.0106	9.461e-10	451811	7	0.0047	1.99e-18	1042540
t2d	hba1c	offspring	duos	unadjusted	rs1573090	G	T	G	T	-0.0446	-0.0606	0.4648	0.4422	6	0.0107	1.373e-08	451811	6	0.0046	3.88e-22	1042540
t2d	hba1c	offspring	duos	unadjusted	rs17035289	C	T	C	T	0.0428	0.087	0.1708	0.1608	4	0.0143	1.184e-09	451811	4	0.0062	5.71e-12	1042540
t2d	hba1c	offspring	duos	unadjusted	rs17036160	C	T	C	T	0.1028	0.0507	0.8796	0.8645	3	0.0161	0.001627	451811	3	0.0071	3.04e-47	1042540
t2d	hba1c	offspring	duos	unadjusted	rs1705263	C	A	C	A	0.0398	0.0669	0.5688	0.5462	12	0.0105	1.777e-10	451811	12	0.0046	1.22e-17	1042540
t2d	hba1c	offspring	duos	unadjusted	rs17294565	C	A	C	A	0.0274	0.0495	0.3813	0.3801	8	0.0107	3.601e-06	451811	8	0.0047	4.74e-09	1042540
t2d	hba1c	offspring	duos	unadjusted	rs17354348	G	A	G	A	-0.0294	-0.0095	0.2583	0.2353	2	0.012	0.4276	451811	2	0.0053	2.99e-08	1042540
t2d	hba1c	offspring	duos	unadjusted	rs174541	C	T	C	T	-0.0292	-0.0969	0.354	0.3745	11	0.0108	3.175e-19	451811	11	0.0048	8.63e-10	1042540
t2d	hba1c	offspring	duos	unadjusted	rs17522122	G	T	G	T	-0.0343	-0.0396	0.5238	0.5377	14	0.0105	0.0001547	451811	14	0.0046	1.27e-13	1042540
t2d	hba1c	offspring	duos	unadjusted	rs17624303	C	T	C	T	0.0285	0.0087	0.7247	0.7339	2	0.0118	0.4596	451811	2	0.0052	4.88e-08	1042540
t2d	hba1c	offspring	duos	unadjusted	rs17684074	G	C	G	C	0.0312	0.0374	0.7389	0.7272	18	0.012	0.00184	451811	18	0.0053	4.12e-09	1042540
t2d	hba1c	offspring	duos	unadjusted	rs1783541	C	T	C	T	-0.0484	-0.0647	0.7972	0.8025	11	0.0126	3.109e-07	451811	11	0.0057	3.89e-17	1042540
t2d	hba1c	offspring	duos	unadjusted	rs1872635	G	A	G	A	-0.0282	-0.0485	0.3136	0.3182	12	0.0113	1.778e-05	451811	12	0.0049	1.28e-08	1042540
t2d	hba1c	offspring	duos	unadjusted	rs1968204	C	T	C	T	-0.0566	-0.0455	0.893	0.8963	7	0.0178	0.0107	451811	7	0.008	1.08e-12	1042540
t2d	hba1c	offspring	duos	unadjusted	rs2011603	G	A	G	A	-0.0383	-0.0535	0.2752	0.249	4	0.0118	6.142e-06	451811	4	0.0052	1.59e-13	1042540
t2d	hba1c	offspring	duos	unadjusted	rs2033159	C	A	C	A	0.0352	0.0271	0.2341	0.2168	2	0.0125	0.03042	451811	2	0.0057	4.9e-10	1042540
t2d	hba1c	offspring	duos	unadjusted	rs2055997	G	A	G	A	0.0313	0.0531	0.7014	0.7001	4	0.0114	3.545e-06	451811	4	0.0051	6.53e-10	1042540
t2d	hba1c	offspring	duos	unadjusted	rs2080090	T	A	T	A	-0.0525	-0.0832	0.8116	0.7987	17	0.0133	4.092e-10	451811	17	0.0059	7.84e-19	1042540
t2d	hba1c	offspring	duos	unadjusted	rs2103132	G	C	G	C	-0.0319	-0.0915	0.749	0.7699	7	0.0121	4.185e-14	451811	7	0.0053	1.88e-09	1042540
t2d	hba1c	offspring	duos	unadjusted	rs2115107	G	A	G	A	-0.0382	-0.0438	0.6076	0.6138	19	0.0107	4.274e-05	451811	19	0.0047	8.45e-16	1039830
t2d	hba1c	offspring	duos	unadjusted	rs2191349	G	T	G	T	-0.0661	-0.1271	0.461	0.4688	7	0.0105	4.842e-34	451811	7	0.0045	6.41e-48	1042540
t2d	hba1c	offspring	duos	unadjusted	rs2237895	C	A	C	A	0.0725	0.1358	0.4231	0.4476	11	0.0105	4.857e-38	451811	11	0.0047	2.73e-54	1042540
t2d	hba1c	offspring	duos	unadjusted	rs2250301	G	A	G	A	0.0322	0.0449	0.7481	0.7381	10	0.012	0.0001876	451811	10	0.0053	1.27e-09	1042540
t2d	hba1c	offspring	duos	unadjusted	rs2268078	G	A	G	A	-0.0387	-0.032	0.3447	0.3285	20	0.0109	0.003271	451811	20	0.0049	2.14e-15	1042540
t2d	hba1c	offspring	duos	unadjusted	rs2292662	C	T	C	T	0.0556	0.079	0.8436	0.847	3	0.0146	6.438e-08	451811	3	0.0065	7.64e-18	1042540
t2d	hba1c	offspring	duos	unadjusted	rs2297508	G	C	G	C	-0.0334	-0.1426	0.632	0.6764	17	0.011	1.177e-38	451811	17	0.0047	1.86e-12	1042540
t2d	hba1c	offspring	duos	unadjusted	rs2410767	G	C	G	C	-0.0325	-0.059	0.2211	0.199	5	0.0128	4.306e-06	451811	5	0.0056	6.79e-09	1042540
t2d	hba1c	offspring	duos	unadjusted	rs243018	G	C	G	C	0.056	0.0714	0.463	0.4412	2	0.0106	1.62e-11	451811	2	0.0046	1.52e-33	1042540
t2d	hba1c	offspring	duos	unadjusted	rs256904	T	A	T	A	0.0692	0.0644	0.7297	0.7406	5	0.0119	6.914e-08	451811	5	0.0053	2.55e-39	1042540
t2d	hba1c	offspring	duos	unadjusted	rs2583921	C	A	C	A	0.0954	0.1445	0.0922	0.0897	12	0.0184	3.914e-15	451811	12	0.008	8.98e-33	1042540
t2d	hba1c	offspring	duos	unadjusted	rs2613503	C	A	C	A	-0.0392	-0.0235	0.1988	0.2012	1	0.013	0.07162	451811	1	0.006	7.48e-11	1042540
t2d	hba1c	offspring	duos	unadjusted	rs2658746	C	T	C	T	0.0303	0.0776	0.3897	0.4004	18	0.0107	4.819e-13	451811	18	0.0047	9.89e-11	1042540
t2d	hba1c	offspring	duos	unadjusted	rs2725371	G	A	G	A	-0.0371	-0.0396	0.6895	0.7333	8	0.0114	0.0004959	451811	8	0.0051	2.14e-13	1042540
t2d	hba1c	offspring	duos	unadjusted	rs2732480	C	A	C	A	0.0337	0.2446	0.5648	0.5481	12	0.0105	6.95e-120	451811	12	0.0046	3.05e-13	1042540
t2d	hba1c	offspring	duos	unadjusted	rs2733289	C	T	C	T	0.0301	0.0013	0.4775	0.4977	12	0.0104	0.8987	451811	12	0.0046	3.98e-11	1042540
t2d	hba1c	offspring	duos	unadjusted	rs2796441	G	A	G	A	0.0589	0.0668	0.5906	0.5818	9	0.0105	2.151e-10	451811	9	0.0047	9.96e-37	1042540
t2d	hba1c	offspring	duos	unadjusted	rs2908286	C	T	C	T	-0.0683	-0.4497	0.8287	0.8403	7	0.0136	1e-200	451811	7	0.0061	2.64e-29	1042540
t2d	hba1c	offspring	duos	unadjusted	rs2933211	G	A	G	A	-0.0268	-0.0247	0.499	0.5306	14	0.0104	0.01767	451811	14	0.0046	6.24e-09	1042540
t2d	hba1c	offspring	duos	unadjusted	rs2972145	C	T	C	T	0.09	0.1045	0.6354	0.6022	2	0.0109	6.336e-22	451811	2	0.0048	7.45e-80	1042540
t2d	hba1c	offspring	duos	unadjusted	rs303760	C	T	C	T	-0.0342	-0.0364	0.6522	0.668	18	0.011	0.0009073	451811	18	0.0048	1.48e-12	1042540
t2d	hba1c	offspring	duos	unadjusted	rs3111316	G	A	G	A	-0.0442	-0.0793	0.4116	0.4162	19	0.0105	5.244e-14	451811	19	0.0047	3.43e-21	1039830
t2d	hba1c	offspring	duos	unadjusted	rs3176466	C	T	C	T	0.0642	0.187	0.9033	0.9076	1	0.0182	1.157e-24	451811	1	0.008	9.36e-16	1042540
t2d	hba1c	offspring	duos	unadjusted	rs340874	C	T	C	T	0.0668	0.1463	0.5528	0.5628	1	0.0105	3.647e-44	451811	1	0.0046	5.37e-48	1042540
t2d	hba1c	offspring	duos	unadjusted	rs34143602	G	A	G	A	0.0347	0.045	0.4221	0.4413	15	0.0106	2.107e-05	451811	15	0.0047	1e-13	1042540
t2d	hba1c	offspring	duos	unadjusted	rs34589210	G	A	G	A	-0.039	-0.0427	0.8571	0.8752	2	0.0149	0.004127	451811	2	0.0067	6.89e-09	1042540
t2d	hba1c	offspring	duos	unadjusted	rs346240	G	A	G	A	0.031	0.0375	0.2231	0.2096	18	0.0129	0.003658	451811	18	0.0056	3.62e-08	1042540
t2d	hba1c	offspring	duos	unadjusted	rs34990153	G	A	G	A	-0.0384	-0.0414	0.439	0.4224	8	0.0105	8.287e-05	451811	8	0.0047	1.99e-16	1042540
t2d	hba1c	offspring	duos	unadjusted	rs35004890	G	T	G	T	-0.0363	-0.0403	0.779	0.7631	19	0.0123	0.001106	451811	19	0.0059	8.57e-10	1039830
t2d	hba1c	offspring	duos	unadjusted	rs35352848	C	T	C	T	-0.0623	-0.1142	0.2069	0.2437	3	0.0128	6.051e-19	451811	3	0.0057	7.37e-28	1042540
t2d	hba1c	offspring	duos	unadjusted	rs35895680	C	A	C	A	0.0559	0.0687	0.6858	0.6964	17	0.0112	7.78e-10	451811	17	0.005	1.42e-28	1042540
t2d	hba1c	offspring	duos	unadjusted	rs36051838	C	T	C	T	0.044	0.0283	0.0888	0.0884	10	0.0186	0.1285	451811	10	0.008	4.54e-08	1042540
t2d	hba1c	offspring	duos	unadjusted	rs36111056	G	A	G	A	0.0341	0.0085	0.7802	0.7816	15	0.0128	0.5048	451811	15	0.0057	1.97e-09	1042540
t2d	hba1c	offspring	duos	unadjusted	rs3747207	G	A	G	A	-0.0471	0.0191	0.7791	0.7631	22	0.0126	0.1317	451811	22	0.0055	9.26e-18	1042540
t2d	hba1c	offspring	duos	unadjusted	rs3764002	C	T	C	T	0.0396	0.0596	0.7412	0.7433	12	0.0118	4.802e-07	451811	12	0.0052	2.69e-14	1042540
t2d	hba1c	offspring	duos	unadjusted	rs3798519	C	A	C	A	0.0495	0.0841	0.1803	0.1734	6	0.0136	5.802e-10	451811	6	0.0059	5.49e-17	1042540
t2d	hba1c	offspring	duos	unadjusted	rs3872707	G	A	G	A	-0.0446	-0.0658	0.8599	0.8945	3	0.016	3.746e-05	451811	3	0.0067	3.46e-11	1042540
t2d	hba1c	offspring	duos	unadjusted	rs41276588	G	A	G	A	-0.0375	-0.1192	0.717	0.7056	1	0.0116	6.38e-25	451811	1	0.0052	4.1e-13	1042540
t2d	hba1c	offspring	duos	unadjusted	rs4132228	C	T	C	T	0.0471	0.0831	0.7026	0.7135	3	0.0115	5.345e-13	451811	3	0.005	6.22e-21	1042540
t2d	hba1c	offspring	duos	unadjusted	rs429358	C	T	C	T	-0.073	-0.1242	0.1454	0.1609	19	0.0143	4.241e-18	451811	19	0.0066	3.98e-28	1039830
t2d	hba1c	offspring	duos	unadjusted	rs4688760	C	T	C	T	-0.034	-0.0679	0.326	0.3035	3	0.0113	1.762e-09	451811	3	0.005	1.1e-11	1042540
t2d	hba1c	offspring	duos	unadjusted	rs4709746	C	T	C	T	0.0581	0.0346	0.8687	0.8427	6	0.0153	0.02394	451811	6	0.007	1.03e-16	1042540
t2d	hba1c	offspring	duos	unadjusted	rs4721089	C	T	C	T	-0.034	-0.0807	0.2432	0.2277	7	0.0127	1.911e-10	451811	7	0.0055	7.92e-10	1042540
t2d	hba1c	offspring	duos	unadjusted	rs4796224	G	A	G	A	0.0252	0.0497	0.4738	0.4761	17	0.0105	1.989e-06	451811	17	0.0045	2.71e-08	1042540
t2d	hba1c	offspring	duos	unadjusted	rs4805681	C	T	C	T	0.0269	0.0687	0.6101	0.5987	19	0.0107	1.265e-10	451811	19	0.0047	1.32e-08	1042540
t2d	hba1c	offspring	duos	unadjusted	rs4809369	G	A	G	A	0.0337	0.0671	0.5548	0.5316	20	0.0105	1.457e-10	451811	20	0.0046	4.27e-13	1039830
t2d	hba1c	offspring	duos	unadjusted	rs4845987	G	C	G	C	-0.0282	-0.0209	0.3085	0.2946	1	0.0115	0.06915	451811	1	0.0051	2.78e-08	1042540
t2d	hba1c	offspring	duos	unadjusted	rs4899280	C	T	C	T	-0.0276	-0.0457	0.67	0.6531	14	0.011	3.411e-05	451811	14	0.0048	1.02e-08	1042540
t2d	hba1c	offspring	duos	unadjusted	rs4916253	G	T	G	T	0.0274	0.0701	0.4311	0.4408	1	0.0105	2.455e-11	451811	1	0.0046	3.09e-09	1042540
t2d	hba1c	offspring	duos	unadjusted	rs4929965	G	A	G	A	-0.0619	-0.0197	0.6152	0.6213	11	0.0107	0.06647	451811	11	0.0048	2.46e-38	1039830
t2d	hba1c	offspring	duos	unadjusted	rs495203	C	T	C	T	-0.0493	-0.1374	0.6651	0.645	9	0.0112	7.29e-35	451811	9	0.0048	1.03e-24	1042540
t2d	hba1c	offspring	duos	unadjusted	rs4984980	G	A	G	A	-0.0351	-0.0339	0.8117	0.8312	16	0.0136	0.01232	451811	16	0.006	3.79e-09	1042540
t2d	hba1c	offspring	duos	unadjusted	rs5219	C	T	C	T	-0.0685	-0.1206	0.6272	0.5876	11	0.0108	9.717e-29	451811	11	0.0047	3.15e-48	1042540
t2d	hba1c	offspring	duos	unadjusted	rs545608	G	C	G	C	-0.0355	-0.0342	0.8024	0.7601	1	0.0128	0.007572	451811	1	0.0057	6.5e-10	1042540
t2d	hba1c	offspring	duos	unadjusted	rs55857387	C	T	C	T	-0.0524	-0.1225	0.1947	0.176	16	0.0131	9.344e-21	451811	16	0.0059	6.71e-19	1042540
t2d	hba1c	offspring	duos	unadjusted	rs56348580	G	C	G	C	0.0575	0.0285	0.6958	0.7094	12	0.0113	0.01171	451811	12	0.005	2.33e-30	1042540
t2d	hba1c	offspring	duos	unadjusted	rs56394279	C	T	C	T	0.0314	0.0804	0.468	0.4565	3	0.0104	1.345e-14	451811	3	0.0046	5.3e-12	1042540
t2d	hba1c	offspring	duos	unadjusted	rs567185	C	T	C	T	-0.037	-0.0308	0.3656	0.3233	1	0.0109	0.004928	451811	1	0.0048	1.55e-14	1042540
t2d	hba1c	offspring	duos	unadjusted	rs5753043	C	A	C	A	0.0613	0.1514	0.8979	0.9182	22	0.018	4.203e-17	451811	22	0.0081	3.76e-14	1042540
t2d	hba1c	offspring	duos	unadjusted	rs576674	G	A	G	A	0.0612	0.1379	0.1848	0.1419	13	0.014	6.42e-23	451811	13	0.0061	1.25e-23	1042540
t2d	hba1c	offspring	duos	unadjusted	rs58542926	C	T	C	T	-0.089	-0.1045	0.9245	0.9149	19	0.0197	1.137e-07	451811	19	0.0086	4.67e-25	1042540
t2d	hba1c	offspring	duos	unadjusted	rs60519666	G	A	G	A	0.0347	0.0317	0.6769	0.6457	6	0.0112	0.00452	451811	6	0.005	3.19e-12	1042540
t2d	hba1c	offspring	duos	unadjusted	rs6066138	G	A	G	A	0.0451	0.1073	0.7252	0.7413	20	0.0116	2.017e-20	451811	20	0.0051	1.58e-18	1042540
t2d	hba1c	offspring	duos	unadjusted	rs61779275	C	T	C	T	-0.0753	-0.1185	0.7804	0.8069	1	0.0128	1.766e-20	451811	1	0.0055	3.35e-43	1042540
t2d	hba1c	offspring	duos	unadjusted	rs62075585	G	A	G	A	0.0295	0.0569	0.4735	0.4571	17	0.0104	4.932e-08	451811	17	0.0046	1.25e-10	1042540
t2d	hba1c	offspring	duos	unadjusted	rs62515938	C	T	C	T	-0.0286	-0.0349	0.7395	0.7421	8	0.0118	0.003187	451811	8	0.0052	2.97e-08	1042540
t2d	hba1c	offspring	duos	unadjusted	rs62618693	C	T	C	T	0.0853	0.13	0.9566	0.9649	11	0.0251	2.329e-07	451811	11	0.0114	6.83e-14	1039830
t2d	hba1c	offspring	duos	unadjusted	rs6459733	G	C	G	C	0.0508	0.0911	0.6655	0.6874	7	0.0111	1.694e-16	451811	7	0.0049	9.66e-25	1042540
t2d	hba1c	offspring	duos	unadjusted	rs6741676	G	A	G	A	-0.0324	-0.029	0.3321	0.3243	2	0.0111	0.008689	451811	2	0.0049	3.64e-11	1042540
t2d	hba1c	offspring	duos	unadjusted	rs6777684	G	A	G	A	0.0569	0.1295	0.6076	0.6124	3	0.0107	1.256e-33	451811	3	0.0047	3.77e-33	1042540
t2d	hba1c	offspring	duos	unadjusted	rs6819331	C	T	C	T	0.0404	0.0332	0.6796	0.665	4	0.0112	0.003075	451811	4	0.0049	2.21e-16	1042540
t2d	hba1c	offspring	duos	unadjusted	rs6821438	G	A	G	A	-0.0289	-0.039	0.4691	0.49	4	0.0104	0.0001805	451811	4	0.0046	3.66e-10	1042540
t2d	hba1c	offspring	duos	unadjusted	rs6878122	G	A	G	A	0.0554	0.1126	0.3114	0.2942	5	0.0112	7.406e-24	451811	5	0.0049	4.6e-29	1039830
t2d	hba1c	offspring	duos	unadjusted	rs6976111	C	A	C	A	-0.0318	-0.0614	0.6933	0.6648	7	0.0114	7.081e-08	451811	7	0.0052	7.93e-10	1042540
t2d	hba1c	offspring	duos	unadjusted	rs7026688	G	A	G	A	0.0444	0.0909	0.8632	0.8582	9	0.0152	2.178e-09	451811	9	0.0067	3.4e-11	1042540
t2d	hba1c	offspring	duos	unadjusted	rs703981	G	C	G	C	0.0613	0.0828	0.5439	0.5405	10	0.0104	2.3e-15	451811	10	0.0046	2.13e-40	1042540
t2d	hba1c	offspring	duos	unadjusted	rs7099048	G	A	G	A	-0.0282	-0.023	0.4964	0.4589	10	0.0104	0.02767	451811	10	0.0046	8.93e-10	1042540
t2d	hba1c	offspring	duos	unadjusted	rs7163757	C	T	C	T	0.0405	0.0187	0.5741	0.5431	15	0.0105	0.07513	451811	15	0.0046	1.64e-18	1042540
t2d	hba1c	offspring	duos	unadjusted	rs7240767	C	T	C	T	0.0368	0.0391	0.3792	0.3992	18	0.0107	0.0002553	451811	18	0.0063	5.03e-09	845270
t2d	hba1c	offspring	duos	unadjusted	rs72695645	G	A	G	A	0.0611	0.1452	0.8599	0.8566	4	0.015	4.206e-22	451811	4	0.0067	8.66e-20	1042540
t2d	hba1c	offspring	duos	unadjusted	rs72926932	C	A	C	A	0.0749	0.1089	0.0783	0.0805	18	0.019	9.535e-09	451811	18	0.0082	7.58e-20	1042540
t2d	hba1c	offspring	duos	unadjusted	rs72951506	C	T	C	T	0.0423	0.0355	0.8521	0.8439	6	0.0144	0.01343	451811	6	0.0065	9.22e-11	1042540
t2d	hba1c	offspring	duos	unadjusted	rs73872717	C	T	C	T	0.0856	0.205	0.9534	0.9379	3	0.0245	5.951e-17	451811	3	0.0109	4.78e-15	1042540
t2d	hba1c	offspring	duos	unadjusted	rs74804697	G	C	G	C	-0.0837	-0.2091	0.0434	0.0574	15	0.0247	2.607e-17	451811	15	0.0121	4.68e-12	1041220
t2d	hba1c	offspring	duos	unadjusted	rs75432112	G	A	G	A	-0.1344	-0.1314	0.9517	0.9552	5	0.0242	5.9e-08	451811	5	0.0107	5.34e-36	1039830
t2d	hba1c	offspring	duos	unadjusted	rs756145	G	A	G	A	-0.0286	-0.026	0.6907	0.6963	9	0.0113	0.0214	451811	9	0.0049	5.52e-09	1042540
t2d	hba1c	offspring	duos	unadjusted	rs7561798	G	A	G	A	0.0281	0.0424	0.4852	0.5015	2	0.0104	4.615e-05	451811	2	0.0046	1.16e-09	1042540
t2d	hba1c	offspring	duos	unadjusted	rs7568172	G	A	G	A	0.0674	0.0884	0.9396	0.9325	2	0.0214	3.732e-05	451811	2	0.0096	2.64e-12	1042540
t2d	hba1c	offspring	duos	unadjusted	rs75756987	G	C	G	C	0.0439	0.0247	0.8876	0.8659	21	0.017	0.1465	451811	21	0.0073	1.61e-09	1042540
t2d	hba1c	offspring	duos	unadjusted	rs7609422	G	A	G	A	0.0295	0.0527	0.4095	0.352	2	0.0106	7.314e-07	451811	2	0.0047	2.67e-10	1042540
t2d	hba1c	offspring	duos	unadjusted	rs7660000	C	T	C	T	0.0309	0.0374	0.7131	0.7256	4	0.0116	0.001232	451811	4	0.0051	1.29e-09	1042540
t2d	hba1c	offspring	duos	unadjusted	rs7695096	C	T	C	T	0.0381	0.0687	0.5208	0.49	4	0.0104	4.508e-11	451811	4	0.0046	1.27e-16	1042540
t2d	hba1c	offspring	duos	unadjusted	rs7756992	G	A	G	A	0.1217	0.2225	0.2706	0.2711	6	0.0118	1.925e-79	451811	6	0.0051	5.52e-128	1042540
t2d	hba1c	offspring	duos	unadjusted	rs7858727	C	A	C	A	0.0344	0.0489	0.2233	0.2131	9	0.0129	0.0001443	451811	9	0.0056	8.33e-10	1042540
t2d	hba1c	offspring	duos	unadjusted	rs8008540	C	T	C	T	0.0301	0.0004	0.5688	0.5618	14	0.0105	0.9704	451811	14	0.0046	7.99e-11	1042540
t2d	hba1c	offspring	duos	unadjusted	rs8010382	G	A	G	A	0.0322	0.0567	0.4373	0.4298	14	0.0108	1.489e-07	451811	14	0.0047	5.74e-12	1042540
t2d	hba1c	offspring	duos	unadjusted	rs8018512	G	A	G	A	0.0369	0.1063	0.7417	0.7504	14	0.012	1.013e-18	451811	14	0.0052	1.3e-12	1042540
t2d	hba1c	offspring	duos	unadjusted	rs8031576	C	A	C	A	0.057	0.1003	0.289	0.286	15	0.0116	4.48e-18	451811	15	0.0051	1.74e-29	1042540
t2d	hba1c	offspring	duos	unadjusted	rs8054556	G	A	G	A	-0.0364	-0.0579	0.5383	0.5247	16	0.0104	2.696e-08	451811	16	0.0046	3.68e-15	1042540
t2d	hba1c	offspring	duos	unadjusted	rs8071043	C	T	C	T	0.0541	0.0612	0.3284	0.3066	17	0.0111	3.852e-08	451811	17	0.0049	5.16e-28	1042540
t2d	hba1c	offspring	duos	unadjusted	rs827237	C	T	C	T	-0.0365	-0.0395	0.795	0.8059	10	0.0131	0.002506	451811	10	0.0058	3.56e-10	1042540
t2d	hba1c	offspring	duos	unadjusted	rs838735	G	C	G	C	-0.0294	-0.0671	0.6157	0.6366	2	0.0107	3.61e-10	451811	2	0.0047	3.64e-10	1042540
t2d	hba1c	offspring	duos	unadjusted	rs844215	C	T	C	T	0.0262	0.0313	0.5867	0.5852	3	0.0106	0.003088	451811	3	0.0047	2.04e-08	1042540
t2d	hba1c	offspring	duos	unadjusted	rs878017	G	A	G	A	-0.0348	-0.0609	0.4591	0.4686	10	0.0104	5.479e-09	451811	10	0.0061	1.13e-08	845270
t2d	hba1c	offspring	duos	unadjusted	rs890940	C	T	C	T	-0.0484	-0.0527	0.7887	0.7768	5	0.0128	4.036e-05	451811	5	0.0056	9.78e-18	1042540
t2d	hba1c	offspring	duos	unadjusted	rs911300	G	A	G	A	0.0348	0.0698	0.5422	0.5626	20	0.0105	2.506e-11	451811	20	0.0046	5.19e-14	1042540
t2d	hba1c	offspring	duos	unadjusted	rs9316500	G	T	G	T	-0.0473	-0.0619	0.2924	0.2576	13	0.0115	6.653e-08	451811	13	0.0051	9.97e-21	1042540
t2d	hba1c	offspring	duos	unadjusted	rs9319382	C	T	C	T	0.0276	0.0247	0.6786	0.6697	13	0.0112	0.02787	451811	13	0.005	2.87e-08	1042540
t2d	hba1c	offspring	duos	unadjusted	rs9368112	C	T	C	T	-0.0259	-0.0097	0.4753	0.4783	6	0.0105	0.3562	451811	6	0.0047	2.69e-08	1042540
t2d	hba1c	offspring	duos	unadjusted	rs9379084	G	A	G	A	0.0747	0.1434	0.8803	0.9119	6	0.0169	2.136e-17	451811	6	0.0077	3.7e-22	1039830
t2d	hba1c	offspring	duos	unadjusted	rs9383649	G	A	G	A	0.0329	0.0606	0.4192	0.4059	6	0.0106	1.137e-08	451811	6	0.0046	1.06e-12	1042540
t2d	hba1c	offspring	duos	unadjusted	rs9555581	C	T	C	T	0.0296	0.0436	0.6102	0.6224	13	0.0107	4.498e-05	451811	13	0.0047	3.72e-10	1042540
t2d	hba1c	offspring	duos	unadjusted	rs9563574	C	T	C	T	-0.0406	-0.0375	0.177	0.1867	13	0.0137	0.006233	451811	13	0.006	1.64e-11	1042540
t2d	hba1c	offspring	duos	unadjusted	rs980183	G	A	G	A	0.0363	0.0517	0.3942	0.3952	2	0.0107	1.195e-06	451811	2	0.0047	1.02e-14	1042540
t2d	hba1c	offspring	duos	unadjusted	rs9852406	C	T	C	T	-0.0375	-0.0218	0.7464	0.7378	3	0.0119	0.06758	451811	3	0.0052	8.96e-13	1042540
t2d	hba1c	offspring	duos	unadjusted	rs9854769	G	A	G	A	0.1075	0.1193	0.319	0.2923	3	0.0112	2.245e-26	451811	3	0.0049	1.06e-107	1042540
t2d	hba1c	offspring	duos	unadjusted	rs9873519	C	T	C	T	-0.0375	-0.0848	0.466	0.4154	3	0.0105	4.966e-16	451811	3	0.0046	3.58e-16	1042540
t2d	hba1c	offspring	duos	unadjusted	rs9873618	G	A	G	A	0.0581	0.2072	0.7094	0.6901	3	0.0115	5.283e-73	451811	3	0.0051	2.41e-30	1042540
t2d	hba1c	offspring	duos	unadjusted	rs9927842	C	T	C	T	-0.0375	-0.0479	0.8384	0.8505	16	0.0144	0.0008817	451811	16	0.0065	6.84e-09	1042540
t2d	hdl	offspring	duos	unadjusted	rs10097617	C	T	C	T	-0.0374	0.0019	0.5196	0.4721	8	0.0007	0.008747	454845	8	0.0045	1.93e-16	1042540
t2d	hdl	offspring	duos	unadjusted	rs10137475	G	A	G	A	0.0255	0.0007	0.4257	0.4447	14	0.0007	0.3718	454845	14	0.0047	4.43e-08	1042540
t2d	hdl	offspring	duos	unadjusted	rs10145154	C	T	C	T	-0.0546	0.0042	0.7838	0.8113	14	0.0009	2.853e-06	454845	14	0.0056	1.06e-22	1042540
t2d	hdl	offspring	duos	unadjusted	rs10188334	C	T	C	T	0.0503	-0.0027	0.8277	0.8368	2	0.001	0.006576	454845	2	0.0062	7.76e-16	1042540
t2d	hdl	offspring	duos	unadjusted	rs10240790	G	A	G	A	0.0279	-0.0009	0.7043	0.7296	7	0.0008	0.2508	454845	7	0.0051	4.69e-08	1042540
t2d	hdl	offspring	duos	unadjusted	rs10404726	C	T	C	T	0.0277	-0.0015	0.5305	0.5257	19	0.0007	0.04138	454845	19	0.0047	2.73e-09	1042540
t2d	hdl	offspring	duos	unadjusted	rs10406327	G	C	G	C	-0.037	0.0058	0.4754	0.4962	19	0.0007	2.257e-15	454845	19	0.0046	8.75e-16	1042540
t2d	hdl	offspring	duos	unadjusted	rs10407429	G	A	G	A	0.0539	-0.0051	0.5785	0.5422	19	0.0007	7.255e-12	454845	19	0.0047	4.79e-31	1042540
t2d	hdl	offspring	duos	unadjusted	rs10471048	G	C	G	C	0.0337	0.0004	0.3487	0.3366	4	0.0008	0.5738	454845	4	0.0048	2.31e-12	1042540
t2d	hdl	offspring	duos	unadjusted	rs10490871	G	A	G	A	0.0272	-0.0018	0.3694	0.3873	3	0.0008	0.01797	454845	3	0.0047	6.58e-09	1042540
t2d	hdl	offspring	duos	unadjusted	rs1059592	G	A	G	A	-0.0269	0.0012	0.6463	0.6524	8	0.0008	0.1147	454845	8	0.0048	2.4e-08	1042540
t2d	hdl	offspring	duos	unadjusted	rs10750397	G	A	G	A	-0.048	-0.0004	0.7102	0.7081	11	0.0008	0.6044	454845	11	0.0051	1.01e-20	1042540
t2d	hdl	offspring	duos	unadjusted	rs10771372	C	T	C	T	0.0721	0.0007	0.8049	0.8005	12	0.0009	0.4779	454845	12	0.0058	2.2e-35	1042540
t2d	hdl	offspring	duos	unadjusted	rs10771813	C	A	C	A	0.0259	-0.0014	0.5442	0.558	12	0.0007	0.05829	454845	12	0.0047	2.6e-08	1042540
t2d	hdl	offspring	duos	unadjusted	rs10811661	C	T	C	T	-0.1379	0.001	0.1717	0.1713	9	0.001	0.318	454845	9	0.0061	8.14e-112	1042540
t2d	hdl	offspring	duos	unadjusted	rs10821311	G	A	G	A	-0.0358	0.0004	0.681	0.6737	9	0.0008	0.594	454845	9	0.0049	4e-13	1042540
t2d	hdl	offspring	duos	unadjusted	rs10841868	G	T	G	T	0.0315	-0.0005	0.7394	0.7506	12	0.0008	0.5519	454845	12	0.0052	1.65e-09	1042540
t2d	hdl	offspring	duos	unadjusted	rs10915188	G	A	G	A	-0.029	-0.0006	0.4153	0.4292	1	0.0007	0.3928	454845	1	0.0046	3.69e-10	1042540
t2d	hdl	offspring	duos	unadjusted	rs10937721	G	C	G	C	-0.0835	0.003	0.412	0.4198	4	0.0008	8.779e-05	454845	4	0.0047	6.31e-70	1042540
t2d	hdl	offspring	duos	unadjusted	rs10938398	G	A	G	A	-0.0425	0.0023	0.5687	0.6015	4	0.0007	0.002207	454845	4	0.0046	3.91e-20	1042540
t2d	hdl	offspring	duos	unadjusted	rs10963942	G	A	G	A	0.0371	-0.0001	0.3965	0.3884	9	0.0008	0.8523	454845	9	0.0047	4.49e-15	1042540
t2d	hdl	offspring	duos	unadjusted	rs10974438	C	A	C	A	0.047	0.0025	0.3556	0.3487	9	0.0008	0.0009983	454845	9	0.0048	8.99e-23	1042540
t2d	hdl	offspring	duos	unadjusted	rs10998304	C	T	C	T	0.0306	0.0013	0.4517	0.463	10	0.0007	0.07573	454845	10	0.0045	1.77e-11	1042540
t2d	hdl	offspring	duos	unadjusted	rs11038672	G	C	G	C	-0.0294	-0.0023	0.5238	0.5206	11	0.0007	0.002136	454845	11	0.0046	1.04e-10	1042540
t2d	hdl	offspring	duos	unadjusted	rs1111875	C	T	C	T	0.0923	-0.0028	0.5924	0.5662	10	0.0007	0.0001506	454845	10	0.0046	5.21e-89	1042540
t2d	hdl	offspring	duos	unadjusted	rs11129735	G	A	G	A	-0.026	0.0038	0.5383	0.5123	3	0.0007	2.086e-07	454845	3	0.0046	1.53e-08	1042540
t2d	hdl	offspring	duos	unadjusted	rs11155073	C	T	C	T	-0.0304	0.0081	0.579	0.5885	6	0.0007	2.688e-27	454845	6	0.0046	4.43e-11	1042540
t2d	hdl	offspring	duos	unadjusted	rs11201999	C	T	C	T	0.0259	-0.0029	0.5369	0.5809	10	0.0007	7.671e-05	454845	10	0.0045	1.25e-08	1042540
t2d	hdl	offspring	duos	unadjusted	rs11257655	C	T	C	T	-0.0907	-0.0008	0.7809	0.7991	10	0.0009	0.4026	454845	10	0.0074	7.25e-35	845270
t2d	hdl	offspring	duos	unadjusted	rs1127215	C	T	C	T	0.043	-0.0012	0.5853	0.5638	1	0.0007	0.1074	454845	1	0.0046	1.93e-20	1042540
t2d	hdl	offspring	duos	unadjusted	rs113036477	C	T	C	T	0.0715	-0.0005	0.9381	0.9191	12	0.0016	0.7543	454845	12	0.0099	4.09e-13	1042540
t2d	hdl	offspring	duos	unadjusted	rs114136102	C	T	C	T	0.072	0.001	0.0397	0.0406	5	0.0019	0.5841	454845	5	0.012	2.05e-09	1042540
t2d	hdl	offspring	duos	unadjusted	rs11558471	G	A	G	A	-0.1031	0.002	0.3163	0.3136	8	0.0008	0.01117	454845	8	0.0049	3.98e-98	1042540
t2d	hdl	offspring	duos	unadjusted	rs11602873	T	A	T	A	-0.0976	-0.0012	0.1563	0.1766	11	0.001	0.2418	454845	11	0.0064	8.91e-52	1042540
t2d	hdl	offspring	duos	unadjusted	rs11616380	G	T	G	T	0.0793	0.0012	0.7206	0.7194	13	0.0008	0.1457	454845	13	0.0051	7.99e-54	1042540
t2d	hdl	offspring	duos	unadjusted	rs11657964	G	A	G	A	-0.0589	-0.0015	0.5957	0.6101	17	0.0008	0.05181	454845	17	0.0047	1.23e-36	1042540
t2d	hdl	offspring	duos	unadjusted	rs11708067	G	A	G	A	-0.0782	-0.0056	0.2286	0.2331	3	0.0009	6.123e-11	454845	3	0.0055	1.5e-46	1042540
t2d	hdl	offspring	duos	unadjusted	rs117316450	G	C	G	C	0.1308	-0.0005	0.0188	0.0133	11	0.0027	0.8389	454845	11	0.0178	2.07e-13	1041220
t2d	hdl	offspring	duos	unadjusted	rs11759026	G	A	G	A	0.0646	0.0033	0.2307	0.2444	6	0.0009	0.0001651	454845	6	0.0073	6.68e-19	845270
t2d	hdl	offspring	duos	unadjusted	rs11793831	G	T	G	T	-0.0274	0.0027	0.5949	0.582	9	0.0007	0.0002509	454845	9	0.0047	4.21e-09	1042540
t2d	hdl	offspring	duos	unadjusted	rs11830243	C	T	C	T	-0.0442	0.0042	0.887	0.8937	12	0.0012	0.0005257	454845	12	0.0074	2.1e-09	1042540
t2d	hdl	offspring	duos	unadjusted	rs11870735	C	T	C	T	-0.0339	0.007	0.8178	0.8377	17	0.001	3.336e-13	454845	17	0.006	1.68e-08	1042540
t2d	hdl	offspring	duos	unadjusted	rs11940813	G	A	G	A	0.0371	-0.0021	0.137	0.1665	4	0.0011	0.04843	454845	4	0.0067	2.65e-08	1042540
t2d	hdl	offspring	duos	unadjusted	rs11967262	G	C	G	C	0.0365	-0.0113	0.4877	0.4735	6	0.0007	9.555e-53	454845	6	0.0046	2.23e-15	1042540
t2d	hdl	offspring	duos	unadjusted	rs12001437	C	T	C	T	0.0339	-0.0027	0.3727	0.3644	9	0.0008	0.0003308	454845	9	0.0047	6.27e-13	1042540
t2d	hdl	offspring	duos	unadjusted	rs12263348	C	T	C	T	-0.0282	0.0035	0.6615	0.6604	10	0.0008	4.949e-06	454845	10	0.0049	7.77e-09	1042540
t2d	hdl	offspring	duos	unadjusted	rs12305809	G	A	G	A	0.0333	-0.0012	0.6065	0.6406	12	0.0008	0.1166	454845	12	0.0047	1.45e-12	1042540
t2d	hdl	offspring	duos	unadjusted	rs12463719	G	A	G	A	-0.0319	-0.0009	0.7183	0.762	2	0.0008	0.2997	454845	2	0.0052	6.15e-10	1042540
t2d	hdl	offspring	duos	unadjusted	rs12505942	C	T	C	T	-0.0298	0.0034	0.3385	0.3686	4	0.0008	1.385e-05	454845	4	0.0048	7.03e-10	1042540
t2d	hdl	offspring	duos	unadjusted	rs12509379	G	T	G	T	-0.0312	-0.0001	0.7883	0.7377	4	0.0009	0.9505	454845	4	0.0056	2.66e-08	1042540
t2d	hdl	offspring	duos	unadjusted	rs12519500	C	A	C	A	0.038	-0.0039	0.6537	0.596	5	0.0008	3.042e-07	454845	5	0.0048	1.76e-15	1042540
t2d	hdl	offspring	duos	unadjusted	rs1260326	C	T	C	T	0.0638	0.0027	0.5946	0.6683	2	0.0008	0.0003583	454845	2	0.0047	2.55e-42	1035400
t2d	hdl	offspring	duos	unadjusted	rs12625671	C	T	C	T	0.0653	0.0006	0.1135	0.1113	20	0.0012	0.6133	454845	20	0.0074	6.74e-19	1042540
t2d	hdl	offspring	duos	unadjusted	rs12741141	G	C	G	C	0.0395	-0.0024	0.3615	0.3629	1	0.0008	0.002079	454845	1	0.0048	1.37e-16	1042540
t2d	hdl	offspring	duos	unadjusted	rs12820906	G	A	G	A	-0.0433	0.0068	0.2436	0.2415	12	0.0009	1.948e-15	454845	12	0.0055	2.21e-15	1042540
t2d	hdl	offspring	duos	unadjusted	rs12823740	C	A	C	A	0.041	-0.0135	0.6614	0.6594	12	0.0008	1.198e-66	454845	12	0.0048	1.48e-17	1042540
t2d	hdl	offspring	duos	unadjusted	rs12890750	G	T	G	T	0.0284	0.0007	0.6392	0.6367	14	0.0008	0.3766	454845	14	0.0048	2.84e-09	1042540
t2d	hdl	offspring	duos	unadjusted	rs12910361	G	A	G	A	0.0716	-0.0012	0.6982	0.692	15	0.0008	0.1479	454845	15	0.0051	2.97e-44	1042540
t2d	hdl	offspring	duos	unadjusted	rs12920022	T	A	T	A	-0.0391	0.0036	0.8397	0.8382	16	0.001	0.000368	454845	16	0.0065	2.26e-09	1042540
t2d	hdl	offspring	duos	unadjusted	rs13237518	C	A	C	A	-0.0292	0.0037	0.5858	0.5728	7	0.0007	5.776e-07	454845	7	0.0047	7.73e-10	1042540
t2d	hdl	offspring	duos	unadjusted	rs13262861	C	A	C	A	0.1016	0.0005	0.8238	0.8521	8	0.001	0.6202	454845	8	0.0063	2.84e-59	1042540
t2d	hdl	offspring	duos	unadjusted	rs13389219	C	T	C	T	0.0648	-0.0105	0.6033	0.6009	2	0.0008	1.923e-44	454845	2	0.0047	7.35e-44	1042540
t2d	hdl	offspring	duos	unadjusted	rs13414140	C	T	C	T	0.1183	0.0014	0.8858	0.9068	2	0.0012	0.2324	454845	2	0.0072	4.31e-60	1042540
t2d	hdl	offspring	duos	unadjusted	rs1412234	C	T	C	T	0.044	-0.004	0.3192	0.3105	9	0.0008	4.42e-07	454845	9	0.0049	4e-19	1042540
t2d	hdl	offspring	duos	unadjusted	rs1421085	C	T	C	T	0.1177	-0.0044	0.4142	0.4183	16	0.0007	6.316e-09	454845	16	0.0046	5.63e-144	1042540
t2d	hdl	offspring	duos	unadjusted	rs1449348	C	T	C	T	0.0448	-0.0005	0.8585	0.8491	3	0.0011	0.6317	454845	3	0.0065	6.64e-12	1042540
t2d	hdl	offspring	duos	unadjusted	rs1475655	T	A	T	A	-0.0436	0.0023	0.2527	0.2377	13	0.0008	0.005979	454845	13	0.0053	2.47e-16	1042540
t2d	hdl	offspring	duos	unadjusted	rs1493694	C	T	C	T	-0.0705	-0.0026	0.8928	0.881	1	0.0012	0.02703	454845	1	0.0073	6.51e-22	1042540
t2d	hdl	offspring	duos	unadjusted	rs1513272	C	T	C	T	0.0811	-0.004	0.5087	0.5389	7	0.0007	6.76e-08	454845	7	0.0045	3.97e-71	1042540
t2d	hdl	offspring	duos	unadjusted	rs1531583	G	T	G	T	-0.0994	-0.0044	0.9553	0.9451	4	0.0019	0.01712	454845	4	0.0112	7.06e-19	1039830
t2d	hdl	offspring	duos	unadjusted	rs1562398	G	C	G	C	0.041	-0.0109	0.4169	0.4022	7	0.0007	6e-48	454845	7	0.0047	1.99e-18	1042540
t2d	hdl	offspring	duos	unadjusted	rs1573090	G	T	G	T	-0.0446	-0.0008	0.4648	0.4449	6	0.0008	0.2983	454845	6	0.0046	3.88e-22	1042540
t2d	hdl	offspring	duos	unadjusted	rs17035289	C	T	C	T	0.0428	0.0008	0.1708	0.1617	4	0.001	0.4036	454845	4	0.0062	5.71e-12	1042540
t2d	hdl	offspring	duos	unadjusted	rs17036160	C	T	C	T	0.1028	-0.0064	0.8796	0.8629	3	0.0011	1.358e-08	454845	3	0.0071	3.04e-47	1042540
t2d	hdl	offspring	duos	unadjusted	rs1705263	C	A	C	A	0.0398	-0.0043	0.5688	0.5423	12	0.0007	6.876e-09	454845	12	0.0046	1.22e-17	1042540
t2d	hdl	offspring	duos	unadjusted	rs17294565	C	A	C	A	0.0274	-0.0022	0.3813	0.3772	8	0.0008	0.004139	454845	8	0.0047	4.74e-09	1042540
t2d	hdl	offspring	duos	unadjusted	rs17354348	G	A	G	A	-0.0294	-0.0004	0.2583	0.2311	2	0.0009	0.643	454845	2	0.0053	2.99e-08	1042540
t2d	hdl	offspring	duos	unadjusted	rs17522122	G	T	G	T	-0.0343	0.0012	0.5238	0.5366	14	0.0007	0.09144	454845	14	0.0046	1.27e-13	1042540
t2d	hdl	offspring	duos	unadjusted	rs17624303	C	T	C	T	0.0285	-0.0011	0.7247	0.7363	2	0.0008	0.2029	454845	2	0.0052	4.88e-08	1042540
t2d	hdl	offspring	duos	unadjusted	rs17684074	G	C	G	C	0.0312	0.0002	0.7389	0.7251	18	0.0008	0.8118	454845	18	0.0053	4.12e-09	1042540
t2d	hdl	offspring	duos	unadjusted	rs1783541	C	T	C	T	-0.0484	0.0032	0.7972	0.8044	11	0.0009	0.0003878	454845	11	0.0057	3.89e-17	1042540
t2d	hdl	offspring	duos	unadjusted	rs1872635	G	A	G	A	-0.0282	0.0033	0.3136	0.3207	12	0.0008	2.908e-05	454845	12	0.0049	1.28e-08	1042540
t2d	hdl	offspring	duos	unadjusted	rs1968204	C	T	C	T	-0.0566	0.0006	0.893	0.8954	7	0.0013	0.6134	454845	7	0.008	1.08e-12	1042540
t2d	hdl	offspring	duos	unadjusted	rs2011603	G	A	G	A	-0.0383	0.0008	0.2752	0.2486	4	0.0008	0.3342	454845	4	0.0052	1.59e-13	1042540
t2d	hdl	offspring	duos	unadjusted	rs2033159	C	A	C	A	0.0352	0.0002	0.2341	0.2168	2	0.0009	0.8512	454845	2	0.0057	4.9e-10	1042540
t2d	hdl	offspring	duos	unadjusted	rs2055997	G	A	G	A	0.0313	0.0003	0.7014	0.6998	4	0.0008	0.7076	454845	4	0.0051	6.53e-10	1042540
t2d	hdl	offspring	duos	unadjusted	rs2080090	T	A	T	A	-0.0525	0.0044	0.8116	0.7987	17	0.0009	3.172e-06	454845	17	0.0059	7.84e-19	1042540
t2d	hdl	offspring	duos	unadjusted	rs2103132	G	C	G	C	-0.0319	0.0029	0.749	0.7692	7	0.0009	0.0007334	454845	7	0.0053	1.88e-09	1042540
t2d	hdl	offspring	duos	unadjusted	rs2115107	G	A	G	A	-0.0382	0.0049	0.6076	0.6148	19	0.0008	5.928e-11	454845	19	0.0047	8.45e-16	1039830
t2d	hdl	offspring	duos	unadjusted	rs2191349	G	T	G	T	-0.0661	-0.0019	0.461	0.472	7	0.0007	0.01133	454845	7	0.0045	6.41e-48	1042540
t2d	hdl	offspring	duos	unadjusted	rs2237895	C	A	C	A	0.0725	-0.0025	0.4231	0.4473	11	0.0007	0.0009892	454845	11	0.0047	2.73e-54	1042540
t2d	hdl	offspring	duos	unadjusted	rs2250301	G	A	G	A	0.0322	0.0001	0.7481	0.7357	10	0.0008	0.8873	454845	10	0.0053	1.27e-09	1042540
t2d	hdl	offspring	duos	unadjusted	rs2268078	G	A	G	A	-0.0387	0.0043	0.3447	0.3252	20	0.0008	2.292e-08	454845	20	0.0049	2.14e-15	1042540
t2d	hdl	offspring	duos	unadjusted	rs2292662	C	T	C	T	0.0556	-0.0029	0.8436	0.8483	3	0.001	0.005232	454845	3	0.0065	7.64e-18	1042540
t2d	hdl	offspring	duos	unadjusted	rs2297508	G	C	G	C	-0.0334	0.0033	0.632	0.6788	17	0.0008	2.488e-05	454845	17	0.0047	1.86e-12	1042540
t2d	hdl	offspring	duos	unadjusted	rs2410767	G	C	G	C	-0.0325	0.0022	0.2211	0.1997	5	0.0009	0.01641	454845	5	0.0056	6.79e-09	1042540
t2d	hdl	offspring	duos	unadjusted	rs243018	G	C	G	C	0.056	-0.0011	0.463	0.4427	2	0.0007	0.13	454845	2	0.0046	1.52e-33	1042540
t2d	hdl	offspring	duos	unadjusted	rs256904	T	A	T	A	0.0692	-0.0098	0.7297	0.7401	5	0.0008	4.068e-31	454845	5	0.0053	2.55e-39	1042540
t2d	hdl	offspring	duos	unadjusted	rs2583921	C	A	C	A	0.0954	-0.0012	0.0922	0.0889	12	0.0013	0.34	454845	12	0.008	8.98e-33	1042540
t2d	hdl	offspring	duos	unadjusted	rs2613503	C	A	C	A	-0.0392	0.005	0.1988	0.1971	1	0.0009	5.41e-08	454845	1	0.006	7.48e-11	1042540
t2d	hdl	offspring	duos	unadjusted	rs2658746	C	T	C	T	0.0303	0.0006	0.3897	0.4021	18	0.0008	0.4061	454845	18	0.0047	9.89e-11	1042540
t2d	hdl	offspring	duos	unadjusted	rs2725371	G	A	G	A	-0.0371	0.0035	0.6895	0.7354	8	0.0008	1.188e-05	454845	8	0.0051	2.14e-13	1042540
t2d	hdl	offspring	duos	unadjusted	rs2732480	C	A	C	A	0.0337	0.0005	0.5648	0.5459	12	0.0007	0.5037	454845	12	0.0046	3.05e-13	1042540
t2d	hdl	offspring	duos	unadjusted	rs2733289	C	T	C	T	0.0301	-0.0001	0.4775	0.5008	12	0.0007	0.9031	454845	12	0.0046	3.98e-11	1042540
t2d	hdl	offspring	duos	unadjusted	rs2796441	G	A	G	A	0.0589	0.0001	0.5906	0.5832	9	0.0007	0.9278	454845	9	0.0047	9.96e-37	1042540
t2d	hdl	offspring	duos	unadjusted	rs2908286	C	T	C	T	-0.0683	0.002	0.8287	0.8418	7	0.001	0.03501	454845	7	0.0061	2.64e-29	1042540
t2d	hdl	offspring	duos	unadjusted	rs2933211	G	A	G	A	-0.0268	0.0023	0.499	0.5321	14	0.0007	0.002031	454845	14	0.0046	6.24e-09	1042540
t2d	hdl	offspring	duos	unadjusted	rs2972145	C	T	C	T	0.09	-0.0159	0.6354	0.6039	2	0.0008	2.01e-95	454845	2	0.0048	7.45e-80	1042540
t2d	hdl	offspring	duos	unadjusted	rs303760	C	T	C	T	-0.0342	0.0037	0.6522	0.6667	18	0.0008	1.83e-06	454845	18	0.0048	1.48e-12	1042540
t2d	hdl	offspring	duos	unadjusted	rs3111316	G	A	G	A	-0.0442	0.0015	0.4116	0.4149	19	0.0007	0.03828	454845	19	0.0047	3.43e-21	1039830
t2d	hdl	offspring	duos	unadjusted	rs3176466	C	T	C	T	0.0642	-0.0032	0.9033	0.9062	1	0.0013	0.01182	454845	1	0.008	9.36e-16	1042540
t2d	hdl	offspring	duos	unadjusted	rs340874	C	T	C	T	0.0668	-0.002	0.5528	0.562	1	0.0007	0.008217	454845	1	0.0046	5.37e-48	1042540
t2d	hdl	offspring	duos	unadjusted	rs34143602	G	A	G	A	0.0347	-0.004	0.4221	0.4428	15	0.0007	1.095e-07	454845	15	0.0047	1e-13	1042540
t2d	hdl	offspring	duos	unadjusted	rs34589210	G	A	G	A	-0.039	0.0029	0.8571	0.8777	2	0.0011	0.006844	454845	2	0.0067	6.89e-09	1042540
t2d	hdl	offspring	duos	unadjusted	rs346240	G	A	G	A	0.031	-0.0025	0.2231	0.2094	18	0.0009	0.005689	454845	18	0.0056	3.62e-08	1042540
t2d	hdl	offspring	duos	unadjusted	rs34990153	G	A	G	A	-0.0384	0.0021	0.439	0.4182	8	0.0007	0.005385	454845	8	0.0047	1.99e-16	1042540
t2d	hdl	offspring	duos	unadjusted	rs35004890	G	T	G	T	-0.0363	-0.0013	0.779	0.7632	19	0.0009	0.1267	454845	19	0.0059	8.57e-10	1039830
t2d	hdl	offspring	duos	unadjusted	rs35352848	C	T	C	T	-0.0623	-0.0011	0.2069	0.2416	3	0.0009	0.2189	454845	3	0.0057	7.37e-28	1042540
t2d	hdl	offspring	duos	unadjusted	rs35895680	C	A	C	A	0.0559	-0.0045	0.6858	0.6992	17	0.0008	8.77e-09	454845	17	0.005	1.42e-28	1042540
t2d	hdl	offspring	duos	unadjusted	rs36051838	C	T	C	T	0.044	-0.0052	0.0888	0.0874	10	0.0013	8.564e-05	454845	10	0.008	4.54e-08	1042540
t2d	hdl	offspring	duos	unadjusted	rs36111056	G	A	G	A	0.0341	-0.0021	0.7802	0.7773	15	0.0009	0.01833	454845	15	0.0057	1.97e-09	1042540
t2d	hdl	offspring	duos	unadjusted	rs3747207	G	A	G	A	-0.0471	0.0048	0.7791	0.7615	22	0.0009	6.451e-08	454845	22	0.0055	9.26e-18	1042540
t2d	hdl	offspring	duos	unadjusted	rs3764002	C	T	C	T	0.0396	0.0002	0.7412	0.7439	12	0.0008	0.7826	454845	12	0.0052	2.69e-14	1042540
t2d	hdl	offspring	duos	unadjusted	rs3798519	C	A	C	A	0.0495	-0.0018	0.1803	0.1757	6	0.001	0.06117	454845	6	0.0059	5.49e-17	1042540
t2d	hdl	offspring	duos	unadjusted	rs3872707	G	A	G	A	-0.0446	0.0031	0.8599	0.894	3	0.0011	0.005835	454845	3	0.0067	3.46e-11	1042540
t2d	hdl	offspring	duos	unadjusted	rs41276588	G	A	G	A	-0.0375	0.001	0.717	0.7037	1	0.0008	0.236	454845	1	0.0052	4.1e-13	1042540
t2d	hdl	offspring	duos	unadjusted	rs4132228	C	T	C	T	0.0471	-0.0027	0.7026	0.7133	3	0.0008	0.0008826	454845	3	0.005	6.22e-21	1042540
t2d	hdl	offspring	duos	unadjusted	rs429358	C	T	C	T	-0.073	-0.0273	0.1454	0.1631	19	0.001	2.98e-162	454845	19	0.0066	3.98e-28	1039830
t2d	hdl	offspring	duos	unadjusted	rs4688760	C	T	C	T	-0.034	0.0075	0.326	0.3003	3	0.0008	6.336e-21	454845	3	0.005	1.1e-11	1042540
t2d	hdl	offspring	duos	unadjusted	rs4709746	C	T	C	T	0.0581	-0.0055	0.8687	0.8402	6	0.0011	3.366e-07	454845	6	0.007	1.03e-16	1042540
t2d	hdl	offspring	duos	unadjusted	rs4721089	C	T	C	T	-0.034	0.0014	0.2432	0.2276	7	0.0009	0.1308	454845	7	0.0055	7.92e-10	1042540
t2d	hdl	offspring	duos	unadjusted	rs4796224	G	A	G	A	0.0252	-0.0029	0.4738	0.4762	17	0.0007	7.379e-05	454845	17	0.0045	2.71e-08	1042540
t2d	hdl	offspring	duos	unadjusted	rs4805681	C	T	C	T	0.0269	-0.0015	0.6101	0.5996	19	0.0008	0.04329	454845	19	0.0047	1.32e-08	1042540
t2d	hdl	offspring	duos	unadjusted	rs4809369	G	A	G	A	0.0337	-0.0031	0.5548	0.5328	20	0.0007	2.734e-05	454845	20	0.0046	4.27e-13	1039830
t2d	hdl	offspring	duos	unadjusted	rs4845987	G	C	G	C	-0.0282	0.0026	0.3085	0.2981	1	0.0008	0.001122	454845	1	0.0051	2.78e-08	1042540
t2d	hdl	offspring	duos	unadjusted	rs4865796	G	A	G	A	-0.0466	0.0047	0.3184	0.324	5	0.0008	4.414e-09	454845	5	0.0049	4.64e-21	1042540
t2d	hdl	offspring	duos	unadjusted	rs4899280	C	T	C	T	-0.0276	-0.0021	0.67	0.6529	14	0.0008	0.008082	454845	14	0.0048	1.02e-08	1042540
t2d	hdl	offspring	duos	unadjusted	rs4916253	G	T	G	T	0.0274	-0.0036	0.4311	0.4426	1	0.0007	9.677e-07	454845	1	0.0046	3.09e-09	1042540
t2d	hdl	offspring	duos	unadjusted	rs4929965	G	A	G	A	-0.0619	0.004	0.6152	0.6194	11	0.0008	1.329e-07	454845	11	0.0048	2.46e-38	1039830
t2d	hdl	offspring	duos	unadjusted	rs495203	C	T	C	T	-0.0493	-0.0051	0.6651	0.6452	9	0.0008	1.158e-10	454845	9	0.0048	1.03e-24	1042540
t2d	hdl	offspring	duos	unadjusted	rs4984980	G	A	G	A	-0.0351	-0.0025	0.8117	0.8328	16	0.001	0.009211	454845	16	0.006	3.79e-09	1042540
t2d	hdl	offspring	duos	unadjusted	rs5219	C	T	C	T	-0.0685	-0.0006	0.6272	0.5882	11	0.0008	0.4235	454845	11	0.0047	3.15e-48	1042540
t2d	hdl	offspring	duos	unadjusted	rs545608	G	C	G	C	-0.0355	0.0035	0.8024	0.7564	1	0.0009	9.092e-05	454845	1	0.0057	6.5e-10	1042540
t2d	hdl	offspring	duos	unadjusted	rs55857387	C	T	C	T	-0.0524	0.002	0.1947	0.1744	16	0.0009	0.03328	454845	16	0.0059	6.71e-19	1042540
t2d	hdl	offspring	duos	unadjusted	rs56348580	G	C	G	C	0.0575	0.0016	0.6958	0.7105	12	0.0008	0.05181	454845	12	0.005	2.33e-30	1042540
t2d	hdl	offspring	duos	unadjusted	rs56394279	C	T	C	T	0.0314	0.0037	0.468	0.4548	3	0.0007	5.522e-07	454845	3	0.0046	5.3e-12	1042540
t2d	hdl	offspring	duos	unadjusted	rs567185	C	T	C	T	-0.037	0.0008	0.3656	0.3227	1	0.0008	0.3039	454845	1	0.0048	1.55e-14	1042540
t2d	hdl	offspring	duos	unadjusted	rs5753043	C	A	C	A	0.0613	-0.0005	0.8979	0.921	22	0.0013	0.7208	454845	22	0.0081	3.76e-14	1042540
t2d	hdl	offspring	duos	unadjusted	rs576674	G	A	G	A	0.0612	0.0009	0.1848	0.1418	13	0.001	0.3868	454845	13	0.0061	1.25e-23	1042540
t2d	hdl	offspring	duos	unadjusted	rs58542926	C	T	C	T	-0.089	0.0015	0.9245	0.9153	19	0.0014	0.2853	454845	19	0.0086	4.67e-25	1042540
t2d	hdl	offspring	duos	unadjusted	rs60519666	G	A	G	A	0.0347	-0.0036	0.6769	0.6465	6	0.0008	5.107e-06	454845	6	0.005	3.19e-12	1042540
t2d	hdl	offspring	duos	unadjusted	rs6066138	G	A	G	A	0.0451	-0.0052	0.7252	0.743	20	0.0008	1.962e-10	454845	20	0.0051	1.58e-18	1042540
t2d	hdl	offspring	duos	unadjusted	rs61779275	C	T	C	T	-0.0753	0.0155	0.7804	0.8073	1	0.0009	1.419e-65	454845	1	0.0055	3.35e-43	1042540
t2d	hdl	offspring	duos	unadjusted	rs62075585	G	A	G	A	0.0295	-0.0037	0.4735	0.4565	17	0.0007	3.823e-07	454845	17	0.0046	1.25e-10	1042540
t2d	hdl	offspring	duos	unadjusted	rs62515938	C	T	C	T	-0.0286	0.0011	0.7395	0.7412	8	0.0008	0.1714	454845	8	0.0052	2.97e-08	1042540
t2d	hdl	offspring	duos	unadjusted	rs62618693	C	T	C	T	0.0853	-0.0049	0.9566	0.9651	11	0.0018	0.006704	454845	11	0.0114	6.83e-14	1039830
t2d	hdl	offspring	duos	unadjusted	rs6459733	G	C	G	C	0.0508	-0.001	0.6655	0.6877	7	0.0008	0.1859	454845	7	0.0049	9.66e-25	1042540
t2d	hdl	offspring	duos	unadjusted	rs6741676	G	A	G	A	-0.0324	0.0026	0.3321	0.3229	2	0.0008	0.0008168	454845	2	0.0049	3.64e-11	1042540
t2d	hdl	offspring	duos	unadjusted	rs6777684	G	A	G	A	0.0569	-0.0008	0.6076	0.6111	3	0.0008	0.2993	454845	3	0.0047	3.77e-33	1042540
t2d	hdl	offspring	duos	unadjusted	rs6819331	C	T	C	T	0.0404	-0.0001	0.6796	0.6647	4	0.0008	0.8807	454845	4	0.0049	2.21e-16	1042540
t2d	hdl	offspring	duos	unadjusted	rs6821438	G	A	G	A	-0.0289	-0.0018	0.4691	0.4909	4	0.0007	0.01414	454845	4	0.0046	3.66e-10	1042540
t2d	hdl	offspring	duos	unadjusted	rs6878122	G	A	G	A	0.0554	-0.0018	0.3114	0.2914	5	0.0008	0.02592	454845	5	0.0049	4.6e-29	1039830
t2d	hdl	offspring	duos	unadjusted	rs6976111	C	A	C	A	-0.0318	-0.0004	0.6933	0.6637	7	0.0008	0.6102	454845	7	0.0052	7.93e-10	1042540
t2d	hdl	offspring	duos	unadjusted	rs7026688	G	A	G	A	0.0444	-0.0002	0.8632	0.8593	9	0.0011	0.8861	454845	9	0.0067	3.4e-11	1042540
t2d	hdl	offspring	duos	unadjusted	rs703981	G	C	G	C	0.0613	-0.0052	0.5439	0.5416	10	0.0007	1.205e-12	454845	10	0.0046	2.13e-40	1042540
t2d	hdl	offspring	duos	unadjusted	rs7099048	G	A	G	A	-0.0282	0.0023	0.4964	0.458	10	0.0007	0.002024	454845	10	0.0046	8.93e-10	1042540
t2d	hdl	offspring	duos	unadjusted	rs7163757	C	T	C	T	0.0405	0.001	0.5741	0.5394	15	0.0007	0.1733	454845	15	0.0046	1.64e-18	1042540
t2d	hdl	offspring	duos	unadjusted	rs7240767	C	T	C	T	0.0368	0.001	0.3792	0.3952	18	0.0008	0.1921	454845	18	0.0063	5.03e-09	845270
t2d	hdl	offspring	duos	unadjusted	rs72695645	G	A	G	A	0.0611	0.0003	0.8599	0.8542	4	0.0011	0.8086	454845	4	0.0067	8.66e-20	1042540
t2d	hdl	offspring	duos	unadjusted	rs72926932	C	A	C	A	0.0749	-0.0016	0.0783	0.0818	18	0.0013	0.2195	454845	18	0.0082	7.58e-20	1042540
t2d	hdl	offspring	duos	unadjusted	rs72951506	C	T	C	T	0.0423	-0.0005	0.8521	0.8476	6	0.001	0.6371	454845	6	0.0065	9.22e-11	1042540
t2d	hdl	offspring	duos	unadjusted	rs73872717	C	T	C	T	0.0856	0.0031	0.9534	0.9366	3	0.0017	0.07271	454845	3	0.0109	4.78e-15	1042540
t2d	hdl	offspring	duos	unadjusted	rs74804697	G	C	G	C	-0.0837	0.0045	0.0434	0.0568	15	0.0017	0.01054	454845	15	0.0121	4.68e-12	1041220
t2d	hdl	offspring	duos	unadjusted	rs75432112	G	A	G	A	-0.1344	0.003	0.9517	0.9554	5	0.0017	0.0767	454845	5	0.0107	5.34e-36	1039830
t2d	hdl	offspring	duos	unadjusted	rs756145	G	A	G	A	-0.0286	0.0049	0.6907	0.6933	9	0.0008	1.19e-09	454845	9	0.0049	5.52e-09	1042540
t2d	hdl	offspring	duos	unadjusted	rs7561798	G	A	G	A	0.0281	-0.0032	0.4852	0.5029	2	0.0007	1.787e-05	454845	2	0.0046	1.16e-09	1042540
t2d	hdl	offspring	duos	unadjusted	rs7568172	G	A	G	A	0.0674	-0.0012	0.9396	0.9343	2	0.0015	0.4227	454845	2	0.0096	2.64e-12	1042540
t2d	hdl	offspring	duos	unadjusted	rs75756987	G	C	G	C	0.0439	-0.0013	0.8876	0.8638	21	0.0012	0.2577	454845	21	0.0073	1.61e-09	1042540
t2d	hdl	offspring	duos	unadjusted	rs7609422	G	A	G	A	0.0295	-0.0023	0.4095	0.3507	2	0.0008	0.00256	454845	2	0.0047	2.67e-10	1042540
t2d	hdl	offspring	duos	unadjusted	rs7660000	C	T	C	T	0.0309	-0.0055	0.7131	0.7257	4	0.0008	1.612e-11	454845	4	0.0051	1.29e-09	1042540
t2d	hdl	offspring	duos	unadjusted	rs7695096	C	T	C	T	0.0381	-0.0001	0.5208	0.4879	4	0.0007	0.8421	454845	4	0.0046	1.27e-16	1042540
t2d	hdl	offspring	duos	unadjusted	rs7756992	G	A	G	A	0.1217	-0.0014	0.2706	0.2709	6	0.0008	0.08438	454845	6	0.0051	5.52e-128	1042540
t2d	hdl	offspring	duos	unadjusted	rs7858727	C	A	C	A	0.0344	-0.0007	0.2233	0.2167	9	0.0009	0.4469	454845	9	0.0056	8.33e-10	1042540
t2d	hdl	offspring	duos	unadjusted	rs7903146	C	T	C	T	-0.28	0.002	0.7079	0.7363	10	0.0008	0.01351	454845	10	0.005	1e-200	1042540
t2d	hdl	offspring	duos	unadjusted	rs8008540	C	T	C	T	0.0301	-0.0023	0.5688	0.5633	14	0.0007	0.002184	454845	14	0.0046	7.99e-11	1042540
t2d	hdl	offspring	duos	unadjusted	rs8010382	G	A	G	A	0.0322	-0.0013	0.4373	0.4314	14	0.0008	0.08389	454845	14	0.0047	5.74e-12	1042540
t2d	hdl	offspring	duos	unadjusted	rs8018512	G	A	G	A	0.0369	-0.0028	0.7417	0.75	14	0.0009	0.0008767	454845	14	0.0052	1.3e-12	1042540
t2d	hdl	offspring	duos	unadjusted	rs8031576	C	A	C	A	0.057	-0.0003	0.289	0.286	15	0.0008	0.7355	454845	15	0.0051	1.74e-29	1042540
t2d	hdl	offspring	duos	unadjusted	rs8054556	G	A	G	A	-0.0364	0.0055	0.5383	0.5264	16	0.0007	1.044e-13	454845	16	0.0046	3.68e-15	1042540
t2d	hdl	offspring	duos	unadjusted	rs8071043	C	T	C	T	0.0541	-0.0032	0.3284	0.3048	17	0.0008	3.928e-05	454845	17	0.0049	5.16e-28	1042540
t2d	hdl	offspring	duos	unadjusted	rs827237	C	T	C	T	-0.0365	0.0006	0.795	0.8037	10	0.0009	0.5332	454845	10	0.0058	3.56e-10	1042540
t2d	hdl	offspring	duos	unadjusted	rs838735	G	C	G	C	-0.0294	-0.0007	0.6157	0.6366	2	0.0008	0.347	454845	2	0.0047	3.64e-10	1042540
t2d	hdl	offspring	duos	unadjusted	rs844215	C	T	C	T	0.0262	-0.0052	0.5867	0.5878	3	0.0007	4.68e-12	454845	3	0.0047	2.04e-08	1042540
t2d	hdl	offspring	duos	unadjusted	rs878017	G	A	G	A	-0.0348	0.0029	0.4591	0.4639	10	0.0007	8.666e-05	454845	10	0.0061	1.13e-08	845270
t2d	hdl	offspring	duos	unadjusted	rs890940	C	T	C	T	-0.0484	0.0074	0.7887	0.7773	5	0.0009	2.918e-16	454845	5	0.0056	9.78e-18	1042540
t2d	hdl	offspring	duos	unadjusted	rs911300	G	A	G	A	0.0348	0.0007	0.5422	0.565	20	0.0007	0.3373	454845	20	0.0046	5.19e-14	1042540
t2d	hdl	offspring	duos	unadjusted	rs9316500	G	T	G	T	-0.0473	-0.0008	0.2924	0.2553	13	0.0008	0.3017	454845	13	0.0051	9.97e-21	1042540
t2d	hdl	offspring	duos	unadjusted	rs9319382	C	T	C	T	0.0276	0.0003	0.6786	0.6689	13	0.0008	0.738	454845	13	0.005	2.87e-08	1042540
t2d	hdl	offspring	duos	unadjusted	rs9368112	C	T	C	T	-0.0259	0.0005	0.4753	0.4798	6	0.0007	0.4639	454845	6	0.0047	2.69e-08	1042540
t2d	hdl	offspring	duos	unadjusted	rs9379084	G	A	G	A	0.0747	-0.0009	0.8803	0.9144	6	0.0012	0.447	454845	6	0.0077	3.7e-22	1039830
t2d	hdl	offspring	duos	unadjusted	rs9383649	G	A	G	A	0.0329	-0.0053	0.4192	0.4062	6	0.0008	1.515e-12	454845	6	0.0046	1.06e-12	1042540
t2d	hdl	offspring	duos	unadjusted	rs9555581	C	T	C	T	0.0296	-0.0027	0.6102	0.6195	13	0.0008	0.0002879	454845	13	0.0047	3.72e-10	1042540
t2d	hdl	offspring	duos	unadjusted	rs9563574	C	T	C	T	-0.0406	0.0037	0.177	0.1891	13	0.001	0.0001204	454845	13	0.006	1.64e-11	1042540
t2d	hdl	offspring	duos	unadjusted	rs980183	G	A	G	A	0.0363	-0.0036	0.3942	0.3934	2	0.0008	1.741e-06	454845	2	0.0047	1.02e-14	1042540
t2d	hdl	offspring	duos	unadjusted	rs9852406	C	T	C	T	-0.0375	0.0032	0.7464	0.7398	3	0.0008	0.0001829	454845	3	0.0052	8.96e-13	1042540
t2d	hdl	offspring	duos	unadjusted	rs9854769	G	A	G	A	0.1075	-0.0033	0.319	0.2903	3	0.0008	3.543e-05	454845	3	0.0049	1.06e-107	1042540
t2d	hdl	offspring	duos	unadjusted	rs9873519	C	T	C	T	-0.0375	-0.0016	0.466	0.413	3	0.0007	0.02665	454845	3	0.0046	3.58e-16	1042540
t2d	hdl	offspring	duos	unadjusted	rs9873618	G	A	G	A	0.0581	0.0012	0.7094	0.6891	3	0.0008	0.1271	454845	3	0.0051	2.41e-30	1042540
t2d	hdl	offspring	duos	unadjusted	rs9927842	C	T	C	T	-0.0375	0.0025	0.8384	0.8534	16	0.001	0.01503	454845	16	0.0065	6.84e-09	1042540
t2d	ldl	offspring	duos	unadjusted	rs10097617	C	T	C	T	-0.0374	0.0033	0.5196	0.4751	8	0.0017	0.05956	488571	8	0.0045	1.93e-16	1042540
t2d	ldl	offspring	duos	unadjusted	rs10137475	G	A	G	A	0.0255	0.0013	0.4257	0.4433	14	0.0017	0.4629	488571	14	0.0047	4.43e-08	1042540
t2d	ldl	offspring	duos	unadjusted	rs10145154	C	T	C	T	-0.0546	0.0045	0.7838	0.8097	14	0.0021	0.03182	488571	14	0.0056	1.06e-22	1042540
t2d	ldl	offspring	duos	unadjusted	rs10188334	C	T	C	T	0.0503	-0.0026	0.8277	0.8354	2	0.0023	0.2554	488571	2	0.0062	7.76e-16	1042540
t2d	ldl	offspring	duos	unadjusted	rs10240790	G	A	G	A	0.0279	0.0006	0.7043	0.7296	7	0.0019	0.7721	488571	7	0.0051	4.69e-08	1042540
t2d	ldl	offspring	duos	unadjusted	rs10404726	C	T	C	T	0.0277	0.0016	0.5305	0.5259	19	0.0017	0.3401	488571	19	0.0047	2.73e-09	1042540
t2d	ldl	offspring	duos	unadjusted	rs10406327	G	C	G	C	-0.037	-0.0015	0.4754	0.4953	19	0.0017	0.3965	488571	19	0.0046	8.75e-16	1042540
t2d	ldl	offspring	duos	unadjusted	rs10407429	G	A	G	A	0.0539	0.0025	0.5785	0.544	19	0.0017	0.1459	488571	19	0.0047	4.79e-31	1042540
t2d	ldl	offspring	duos	unadjusted	rs10471048	G	C	G	C	0.0337	0.001	0.3487	0.336	4	0.0018	0.5931	488571	4	0.0048	2.31e-12	1042540
t2d	ldl	offspring	duos	unadjusted	rs10490871	G	A	G	A	0.0272	0.0052	0.3694	0.3866	3	0.0018	0.003697	488571	3	0.0047	6.58e-09	1042540
t2d	ldl	offspring	duos	unadjusted	rs1059592	G	A	G	A	-0.0269	-0.0008	0.6463	0.6519	8	0.0018	0.6587	488571	8	0.0048	2.4e-08	1042540
t2d	ldl	offspring	duos	unadjusted	rs10750397	G	A	G	A	-0.048	0.0021	0.7102	0.7086	11	0.0019	0.2734	488571	11	0.0051	1.01e-20	1042540
t2d	ldl	offspring	duos	unadjusted	rs10771372	C	T	C	T	0.0721	-0.0002	0.8049	0.8004	12	0.0022	0.9326	488571	12	0.0058	2.2e-35	1042540
t2d	ldl	offspring	duos	unadjusted	rs10771813	C	A	C	A	0.0259	-0.0021	0.5442	0.558	12	0.0018	0.2218	488571	12	0.0047	2.6e-08	1042540
t2d	ldl	offspring	duos	unadjusted	rs10811661	C	T	C	T	-0.1379	-0.0046	0.1717	0.1718	9	0.0023	0.04361	488571	9	0.0061	8.14e-112	1042540
t2d	ldl	offspring	duos	unadjusted	rs10821311	G	A	G	A	-0.0358	-0.0013	0.681	0.6739	9	0.0018	0.4706	488571	9	0.0049	4e-13	1042540
t2d	ldl	offspring	duos	unadjusted	rs10841868	G	T	G	T	0.0315	0.0003	0.7394	0.7503	12	0.002	0.8939	488571	12	0.0052	1.65e-09	1042540
t2d	ldl	offspring	duos	unadjusted	rs10915188	G	A	G	A	-0.029	-0.0025	0.4153	0.4287	1	0.0018	0.1593	488571	1	0.0046	3.69e-10	1042540
t2d	ldl	offspring	duos	unadjusted	rs10937721	G	C	G	C	-0.0835	-0.0002	0.412	0.4191	4	0.0018	0.9177	488571	4	0.0047	6.31e-70	1042540
t2d	ldl	offspring	duos	unadjusted	rs10938398	G	A	G	A	-0.0425	-0.0046	0.5687	0.6005	4	0.0017	0.00778	488571	4	0.0046	3.91e-20	1042540
t2d	ldl	offspring	duos	unadjusted	rs10963942	G	A	G	A	0.0371	0.0023	0.3965	0.3892	9	0.0018	0.2024	488571	9	0.0047	4.49e-15	1042540
t2d	ldl	offspring	duos	unadjusted	rs10974438	C	A	C	A	0.047	0.0013	0.3556	0.3481	9	0.0018	0.4643	488571	9	0.0048	8.99e-23	1042540
t2d	ldl	offspring	duos	unadjusted	rs10998304	C	T	C	T	0.0306	0.0075	0.4517	0.4619	10	0.0017	1.428e-05	488571	10	0.0045	1.77e-11	1042540
t2d	ldl	offspring	duos	unadjusted	rs11038672	G	C	G	C	-0.0294	-0.0007	0.5238	0.5207	11	0.0017	0.7058	488571	11	0.0046	1.04e-10	1042540
t2d	ldl	offspring	duos	unadjusted	rs1111875	C	T	C	T	0.0923	0.001	0.5924	0.5675	10	0.0018	0.5634	488571	10	0.0046	5.21e-89	1042540
t2d	ldl	offspring	duos	unadjusted	rs11129735	G	A	G	A	-0.026	-0.0015	0.5383	0.514	3	0.0017	0.3916	488571	3	0.0046	1.53e-08	1042540
t2d	ldl	offspring	duos	unadjusted	rs11155073	C	T	C	T	-0.0304	-0.012	0.579	0.5884	6	0.0018	6.693e-12	488571	6	0.0046	4.43e-11	1042540
t2d	ldl	offspring	duos	unadjusted	rs11201999	C	T	C	T	0.0259	-0.002	0.5369	0.5784	10	0.0017	0.2519	488571	10	0.0045	1.25e-08	1042540
t2d	ldl	offspring	duos	unadjusted	rs11257655	C	T	C	T	-0.0907	-0.0009	0.7809	0.7984	10	0.0021	0.6796	488571	10	0.0074	7.25e-35	845270
t2d	ldl	offspring	duos	unadjusted	rs1127215	C	T	C	T	0.043	0.001	0.5853	0.5648	1	0.0017	0.5661	488571	1	0.0046	1.93e-20	1042540
t2d	ldl	offspring	duos	unadjusted	rs113036477	C	T	C	T	0.0715	0.007	0.9381	0.9199	12	0.0037	0.05872	488571	12	0.0099	4.09e-13	1042540
t2d	ldl	offspring	duos	unadjusted	rs114136102	C	T	C	T	0.072	-0.0132	0.0397	0.0405	5	0.0044	0.002498	488571	5	0.012	2.05e-09	1042540
t2d	ldl	offspring	duos	unadjusted	rs11558471	G	A	G	A	-0.1031	-0.0066	0.3163	0.3138	8	0.0019	0.0003844	488571	8	0.0049	3.98e-98	1042540
t2d	ldl	offspring	duos	unadjusted	rs11602873	T	A	T	A	-0.0976	0.0002	0.1563	0.1758	11	0.0024	0.9349	488571	11	0.0064	8.91e-52	1042540
t2d	ldl	offspring	duos	unadjusted	rs11616380	G	T	G	T	0.0793	0.0027	0.7206	0.7189	13	0.0019	0.1515	488571	13	0.0051	7.99e-54	1042540
t2d	ldl	offspring	duos	unadjusted	rs11657964	G	A	G	A	-0.0589	0.0007	0.5957	0.6097	17	0.0018	0.7092	488571	17	0.0047	1.23e-36	1042540
t2d	ldl	offspring	duos	unadjusted	rs11708067	G	A	G	A	-0.0782	-0.0059	0.2286	0.2345	3	0.002	0.003465	488571	3	0.0055	1.5e-46	1042540
t2d	ldl	offspring	duos	unadjusted	rs117316450	G	C	G	C	0.1308	-0.0038	0.0188	0.0141	11	0.0062	0.5436	488571	11	0.0178	2.07e-13	1041220
t2d	ldl	offspring	duos	unadjusted	rs11759026	G	A	G	A	0.0646	-0.0063	0.2307	0.2441	6	0.0021	0.002252	488571	6	0.0073	6.68e-19	845270
t2d	ldl	offspring	duos	unadjusted	rs11793831	G	T	G	T	-0.0274	0.0007	0.5949	0.5826	9	0.0018	0.6922	488571	9	0.0047	4.21e-09	1042540
t2d	ldl	offspring	duos	unadjusted	rs11830243	C	T	C	T	-0.0442	0.0047	0.887	0.8933	12	0.0028	0.09671	488571	12	0.0074	2.1e-09	1042540
t2d	ldl	offspring	duos	unadjusted	rs11870735	C	T	C	T	-0.0339	-0.0001	0.8178	0.837	17	0.0023	0.9588	488571	17	0.006	1.68e-08	1042540
t2d	ldl	offspring	duos	unadjusted	rs11940813	G	A	G	A	0.0371	-0.0013	0.137	0.1651	4	0.0025	0.6048	488571	4	0.0067	2.65e-08	1042540
t2d	ldl	offspring	duos	unadjusted	rs11967262	G	C	G	C	0.0365	0.0132	0.4877	0.4735	6	0.0017	1.741e-14	488571	6	0.0046	2.23e-15	1042540
t2d	ldl	offspring	duos	unadjusted	rs12001437	C	T	C	T	0.0339	-0.0042	0.3727	0.3648	9	0.0018	0.01856	488571	9	0.0047	6.27e-13	1042540
t2d	ldl	offspring	duos	unadjusted	rs12263348	C	T	C	T	-0.0282	0.0052	0.6615	0.6596	10	0.0018	0.003933	488571	10	0.0049	7.77e-09	1042540
t2d	ldl	offspring	duos	unadjusted	rs12305809	G	A	G	A	0.0333	0.0074	0.6065	0.6385	12	0.0018	2.653e-05	488571	12	0.0047	1.45e-12	1042540
t2d	ldl	offspring	duos	unadjusted	rs12463719	G	A	G	A	-0.0319	-0.0117	0.7183	0.7596	2	0.0019	1.456e-09	488571	2	0.0052	6.15e-10	1042540
t2d	ldl	offspring	duos	unadjusted	rs12505942	C	T	C	T	-0.0298	-0.0011	0.3385	0.3663	4	0.0018	0.5488	488571	4	0.0048	7.03e-10	1042540
t2d	ldl	offspring	duos	unadjusted	rs12509379	G	T	G	T	-0.0312	-0.0027	0.7883	0.7409	4	0.0021	0.2024	488571	4	0.0056	2.66e-08	1042540
t2d	ldl	offspring	duos	unadjusted	rs12519500	C	A	C	A	0.038	-0.0035	0.6537	0.5982	5	0.0018	0.05275	488571	5	0.0048	1.76e-15	1042540
t2d	ldl	offspring	duos	unadjusted	rs12625671	C	T	C	T	0.0653	-0.0042	0.1135	0.111	20	0.0028	0.1394	488571	20	0.0074	6.74e-19	1042540
t2d	ldl	offspring	duos	unadjusted	rs12741141	G	C	G	C	0.0395	0.0035	0.3615	0.363	1	0.0018	0.05444	488571	1	0.0048	1.37e-16	1042540
t2d	ldl	offspring	duos	unadjusted	rs12820906	G	A	G	A	-0.0433	-0.0038	0.2436	0.2422	12	0.002	0.06082	488571	12	0.0055	2.21e-15	1042540
t2d	ldl	offspring	duos	unadjusted	rs12823740	C	A	C	A	0.041	0.0113	0.6614	0.6593	12	0.0018	6.033e-10	488571	12	0.0048	1.48e-17	1042540
t2d	ldl	offspring	duos	unadjusted	rs12890750	G	T	G	T	0.0284	0.0061	0.6392	0.6374	14	0.0018	0.0007299	488571	14	0.0048	2.84e-09	1042540
t2d	ldl	offspring	duos	unadjusted	rs12920022	T	A	T	A	-0.0391	0.0041	0.8397	0.8383	16	0.0024	0.0884	488571	16	0.0065	2.26e-09	1042540
t2d	ldl	offspring	duos	unadjusted	rs13237518	C	A	C	A	-0.0292	-0.0057	0.5858	0.5738	7	0.0017	0.001089	488571	7	0.0047	7.73e-10	1042540
t2d	ldl	offspring	duos	unadjusted	rs13262861	C	A	C	A	0.1016	-0.0053	0.8238	0.8513	8	0.0023	0.02124	488571	8	0.0063	2.84e-59	1042540
t2d	ldl	offspring	duos	unadjusted	rs13389219	C	T	C	T	0.0648	0.0144	0.6033	0.6004	2	0.0018	2.685e-16	488571	2	0.0047	7.35e-44	1042540
t2d	ldl	offspring	duos	unadjusted	rs13414140	C	T	C	T	0.1183	0.0009	0.8858	0.9055	2	0.0027	0.7467	488571	2	0.0072	4.31e-60	1042540
t2d	ldl	offspring	duos	unadjusted	rs1412234	C	T	C	T	0.044	-0.0036	0.3192	0.311	9	0.0018	0.04879	488571	9	0.0049	4e-19	1042540
t2d	ldl	offspring	duos	unadjusted	rs1421085	C	T	C	T	0.1177	-0.0043	0.4142	0.4177	16	0.0018	0.01473	488571	16	0.0046	5.63e-144	1042540
t2d	ldl	offspring	duos	unadjusted	rs1449348	C	T	C	T	0.0448	0.0004	0.8585	0.8498	3	0.0025	0.8863	488571	3	0.0065	6.64e-12	1042540
t2d	ldl	offspring	duos	unadjusted	rs1475655	T	A	T	A	-0.0436	0.001	0.2527	0.239	13	0.002	0.5989	488571	13	0.0053	2.47e-16	1042540
t2d	ldl	offspring	duos	unadjusted	rs1493694	C	T	C	T	-0.0705	0.003	0.8928	0.8815	1	0.0028	0.2874	488571	1	0.0073	6.51e-22	1042540
t2d	ldl	offspring	duos	unadjusted	rs1513272	C	T	C	T	0.0811	0.0013	0.5087	0.5363	7	0.0017	0.4342	488571	7	0.0045	3.97e-71	1042540
t2d	ldl	offspring	duos	unadjusted	rs1531583	G	T	G	T	-0.0994	0.0028	0.9553	0.9456	4	0.0044	0.5177	488571	4	0.0112	7.06e-19	1039830
t2d	ldl	offspring	duos	unadjusted	rs1562398	G	C	G	C	0.041	0.0114	0.4169	0.403	7	0.0018	9.706e-11	488571	7	0.0047	1.99e-18	1042540
t2d	ldl	offspring	duos	unadjusted	rs1573090	G	T	G	T	-0.0446	0.0004	0.4648	0.4459	6	0.0018	0.8223	488571	6	0.0046	3.88e-22	1042540
t2d	ldl	offspring	duos	unadjusted	rs17035289	C	T	C	T	0.0428	-0.0025	0.1708	0.1615	4	0.0024	0.2827	488571	4	0.0062	5.71e-12	1042540
t2d	ldl	offspring	duos	unadjusted	rs17036160	C	T	C	T	0.1028	0.0001	0.8796	0.8638	3	0.0027	0.9727	488571	3	0.0071	3.04e-47	1042540
t2d	ldl	offspring	duos	unadjusted	rs1705263	C	A	C	A	0.0398	0.0001	0.5688	0.5434	12	0.0017	0.9398	488571	12	0.0046	1.22e-17	1042540
t2d	ldl	offspring	duos	unadjusted	rs17294565	C	A	C	A	0.0274	-0.0006	0.3813	0.3776	8	0.0018	0.7203	488571	8	0.0047	4.74e-09	1042540
t2d	ldl	offspring	duos	unadjusted	rs17354348	G	A	G	A	-0.0294	0.0025	0.2583	0.2325	2	0.002	0.2092	488571	2	0.0053	2.99e-08	1042540
t2d	ldl	offspring	duos	unadjusted	rs174541	C	T	C	T	-0.0292	-0.0328	0.354	0.3741	11	0.0018	6.412e-75	488571	11	0.0048	8.63e-10	1042540
t2d	ldl	offspring	duos	unadjusted	rs17522122	G	T	G	T	-0.0343	-0.0011	0.5238	0.5367	14	0.0017	0.5166	488571	14	0.0046	1.27e-13	1042540
t2d	ldl	offspring	duos	unadjusted	rs17624303	C	T	C	T	0.0285	0.0016	0.7247	0.7367	2	0.002	0.4219	488571	2	0.0052	4.88e-08	1042540
t2d	ldl	offspring	duos	unadjusted	rs17684074	G	C	G	C	0.0312	-0.004	0.7389	0.7264	18	0.002	0.04561	488571	18	0.0053	4.12e-09	1042540
t2d	ldl	offspring	duos	unadjusted	rs1783541	C	T	C	T	-0.0484	0.0013	0.7972	0.8037	11	0.0021	0.5513	488571	11	0.0057	3.89e-17	1042540
t2d	ldl	offspring	duos	unadjusted	rs1872635	G	A	G	A	-0.0282	0.0018	0.3136	0.3208	12	0.0019	0.3296	488571	12	0.0049	1.28e-08	1042540
t2d	ldl	offspring	duos	unadjusted	rs1968204	C	T	C	T	-0.0566	0.0057	0.893	0.8964	7	0.0029	0.05206	488571	7	0.008	1.08e-12	1042540
t2d	ldl	offspring	duos	unadjusted	rs2011603	G	A	G	A	-0.0383	-0.0063	0.2752	0.2496	4	0.002	0.001424	488571	4	0.0052	1.59e-13	1042540
t2d	ldl	offspring	duos	unadjusted	rs2033159	C	A	C	A	0.0352	0.0024	0.2341	0.2172	2	0.0021	0.2479	488571	2	0.0057	4.9e-10	1042540
t2d	ldl	offspring	duos	unadjusted	rs2055997	G	A	G	A	0.0313	0.0019	0.7014	0.7008	4	0.0019	0.3188	488571	4	0.0051	6.53e-10	1042540
t2d	ldl	offspring	duos	unadjusted	rs2080090	T	A	T	A	-0.0525	-0.0123	0.8116	0.7992	17	0.0022	2.685e-08	488571	17	0.0059	7.84e-19	1042540
t2d	ldl	offspring	duos	unadjusted	rs2103132	G	C	G	C	-0.0319	-0.0073	0.749	0.7697	7	0.002	0.0002857	488571	7	0.0053	1.88e-09	1042540
t2d	ldl	offspring	duos	unadjusted	rs2115107	G	A	G	A	-0.0382	-0.0002	0.6076	0.6153	19	0.0018	0.9137	488571	19	0.0047	8.45e-16	1039830
t2d	ldl	offspring	duos	unadjusted	rs2191349	G	T	G	T	-0.0661	-0.0021	0.461	0.4713	7	0.0017	0.233	488571	7	0.0045	6.41e-48	1042540
t2d	ldl	offspring	duos	unadjusted	rs2237895	C	A	C	A	0.0725	-0.0048	0.4231	0.4453	11	0.0017	0.00605	488571	11	0.0047	2.73e-54	1042540
t2d	ldl	offspring	duos	unadjusted	rs2250301	G	A	G	A	0.0322	-0.0016	0.7481	0.7366	10	0.002	0.4319	488571	10	0.0053	1.27e-09	1042540
t2d	ldl	offspring	duos	unadjusted	rs2268078	G	A	G	A	-0.0387	0.003	0.3447	0.3272	20	0.0018	0.09484	488571	20	0.0049	2.14e-15	1042540
t2d	ldl	offspring	duos	unadjusted	rs2292662	C	T	C	T	0.0556	0.0047	0.8436	0.8479	3	0.0024	0.05125	488571	3	0.0065	7.64e-18	1042540
t2d	ldl	offspring	duos	unadjusted	rs2297508	G	C	G	C	-0.0334	-0.0023	0.632	0.6768	17	0.0018	0.2048	488571	17	0.0047	1.86e-12	1042540
t2d	ldl	offspring	duos	unadjusted	rs2410767	G	C	G	C	-0.0325	-0.0025	0.2211	0.2006	5	0.0021	0.2432	488571	5	0.0056	6.79e-09	1042540
t2d	ldl	offspring	duos	unadjusted	rs243018	G	C	G	C	0.056	0.0009	0.463	0.4432	2	0.0018	0.618	488571	2	0.0046	1.52e-33	1042540
t2d	ldl	offspring	duos	unadjusted	rs2583921	C	A	C	A	0.0954	0.0065	0.0922	0.0889	12	0.003	0.03228	488571	12	0.008	8.98e-33	1042540
t2d	ldl	offspring	duos	unadjusted	rs2613503	C	A	C	A	-0.0392	-0.0032	0.1988	0.1964	1	0.0022	0.1337	488571	1	0.006	7.48e-11	1042540
t2d	ldl	offspring	duos	unadjusted	rs2658746	C	T	C	T	0.0303	0.0049	0.3897	0.4011	18	0.0018	0.006013	488571	18	0.0047	9.89e-11	1042540
t2d	ldl	offspring	duos	unadjusted	rs2725371	G	A	G	A	-0.0371	-0.0005	0.6895	0.7332	8	0.0019	0.7716	488571	8	0.0051	2.14e-13	1042540
t2d	ldl	offspring	duos	unadjusted	rs2732480	C	A	C	A	0.0337	0.0029	0.5648	0.5464	12	0.0017	0.09193	488571	12	0.0046	3.05e-13	1042540
t2d	ldl	offspring	duos	unadjusted	rs2733289	C	T	C	T	0.0301	-0.0003	0.4775	0.5002	12	0.0017	0.8601	488571	12	0.0046	3.98e-11	1042540
t2d	ldl	offspring	duos	unadjusted	rs2796441	G	A	G	A	0.0589	-0.002	0.5906	0.5832	9	0.0017	0.2576	488571	9	0.0047	9.96e-37	1042540
t2d	ldl	offspring	duos	unadjusted	rs2908286	C	T	C	T	-0.0683	-0.0011	0.8287	0.8406	7	0.0023	0.6403	488571	7	0.0061	2.64e-29	1042540
t2d	ldl	offspring	duos	unadjusted	rs2933211	G	A	G	A	-0.0268	-0.0026	0.499	0.5314	14	0.0017	0.1392	488571	14	0.0046	6.24e-09	1042540
t2d	ldl	offspring	duos	unadjusted	rs2972145	C	T	C	T	0.09	0.0081	0.6354	0.6053	2	0.0018	6.476e-06	488571	2	0.0048	7.45e-80	1042540
t2d	ldl	offspring	duos	unadjusted	rs303760	C	T	C	T	-0.0342	-0.0062	0.6522	0.6653	18	0.0018	0.0006879	488571	18	0.0048	1.48e-12	1042540
t2d	ldl	offspring	duos	unadjusted	rs3111316	G	A	G	A	-0.0442	-0.0007	0.4116	0.4148	19	0.0017	0.6996	488571	19	0.0047	3.43e-21	1039830
t2d	ldl	offspring	duos	unadjusted	rs3176466	C	T	C	T	0.0642	0.0021	0.9033	0.9059	1	0.003	0.484	488571	1	0.008	9.36e-16	1042540
t2d	ldl	offspring	duos	unadjusted	rs340874	C	T	C	T	0.0668	0.0048	0.5528	0.5624	1	0.0017	0.006069	488571	1	0.0046	5.37e-48	1042540
t2d	ldl	offspring	duos	unadjusted	rs34143602	G	A	G	A	0.0347	-0.0038	0.4221	0.4412	15	0.0018	0.02875	488571	15	0.0047	1e-13	1042540
t2d	ldl	offspring	duos	unadjusted	rs34589210	G	A	G	A	-0.039	0.0026	0.8571	0.8752	2	0.0025	0.2966	488571	2	0.0067	6.89e-09	1042540
t2d	ldl	offspring	duos	unadjusted	rs346240	G	A	G	A	0.031	0	0.2231	0.2095	18	0.0021	0.999	488571	18	0.0056	3.62e-08	1042540
t2d	ldl	offspring	duos	unadjusted	rs34990153	G	A	G	A	-0.0384	-0.0033	0.439	0.4197	8	0.0017	0.05764	488571	8	0.0047	1.99e-16	1042540
t2d	ldl	offspring	duos	unadjusted	rs35004890	G	T	G	T	-0.0363	-0.002	0.779	0.7636	19	0.002	0.3204	488571	19	0.0059	8.57e-10	1039830
t2d	ldl	offspring	duos	unadjusted	rs35352848	C	T	C	T	-0.0623	-0.0002	0.2069	0.24	3	0.0021	0.9388	488571	3	0.0057	7.37e-28	1042540
t2d	ldl	offspring	duos	unadjusted	rs35895680	C	A	C	A	0.0559	0.0054	0.6858	0.6986	17	0.0019	0.003725	488571	17	0.005	1.42e-28	1042540
t2d	ldl	offspring	duos	unadjusted	rs36051838	C	T	C	T	0.044	0.0032	0.0888	0.0873	10	0.0031	0.3054	488571	10	0.008	4.54e-08	1042540
t2d	ldl	offspring	duos	unadjusted	rs36111056	G	A	G	A	0.0341	-0.0059	0.7802	0.7775	15	0.0021	0.005489	488571	15	0.0057	1.97e-09	1042540
t2d	ldl	offspring	duos	unadjusted	rs3747207	G	A	G	A	-0.0471	0.0111	0.7791	0.7629	22	0.0021	1.233e-07	488571	22	0.0055	9.26e-18	1042540
t2d	ldl	offspring	duos	unadjusted	rs3764002	C	T	C	T	0.0396	0.0056	0.7412	0.7437	12	0.002	0.004428	488571	12	0.0052	2.69e-14	1042540
t2d	ldl	offspring	duos	unadjusted	rs3798519	C	A	C	A	0.0495	-0.0016	0.1803	0.1757	6	0.0022	0.4863	488571	6	0.0059	5.49e-17	1042540
t2d	ldl	offspring	duos	unadjusted	rs3872707	G	A	G	A	-0.0446	-0.0049	0.8599	0.892	3	0.0027	0.06647	488571	3	0.0067	3.46e-11	1042540
t2d	ldl	offspring	duos	unadjusted	rs41276588	G	A	G	A	-0.0375	-0.009	0.717	0.7034	1	0.0019	2.886e-06	488571	1	0.0052	4.1e-13	1042540
t2d	ldl	offspring	duos	unadjusted	rs4132228	C	T	C	T	0.0471	0.0036	0.7026	0.7132	3	0.0019	0.05739	488571	3	0.005	6.22e-21	1042540
t2d	ldl	offspring	duos	unadjusted	rs429358	C	T	C	T	-0.073	0.2097	0.1454	0.1627	19	0.0024	1e-200	488571	19	0.0066	3.98e-28	1039830
t2d	ldl	offspring	duos	unadjusted	rs4688760	C	T	C	T	-0.034	0.0034	0.326	0.3021	3	0.0019	0.06859	488571	3	0.005	1.1e-11	1042540
t2d	ldl	offspring	duos	unadjusted	rs4709746	C	T	C	T	0.0581	0.0071	0.8687	0.8412	6	0.0025	0.005048	488571	6	0.007	1.03e-16	1042540
t2d	ldl	offspring	duos	unadjusted	rs4721089	C	T	C	T	-0.034	-0.0007	0.2432	0.2262	7	0.0021	0.7244	488571	7	0.0055	7.92e-10	1042540
t2d	ldl	offspring	duos	unadjusted	rs4796224	G	A	G	A	0.0252	0.0032	0.4738	0.4768	17	0.0017	0.06325	488571	17	0.0045	2.71e-08	1042540
t2d	ldl	offspring	duos	unadjusted	rs4805681	C	T	C	T	0.0269	-0.002	0.6101	0.6002	19	0.0018	0.256	488571	19	0.0047	1.32e-08	1042540
t2d	ldl	offspring	duos	unadjusted	rs4809369	G	A	G	A	0.0337	0.0046	0.5548	0.5333	20	0.0017	0.007725	488571	20	0.0046	4.27e-13	1039830
t2d	ldl	offspring	duos	unadjusted	rs4845987	G	C	G	C	-0.0282	-0.0023	0.3085	0.2984	1	0.0019	0.2313	488571	1	0.0051	2.78e-08	1042540
t2d	ldl	offspring	duos	unadjusted	rs4865796	G	A	G	A	-0.0466	0.0014	0.3184	0.3234	5	0.0019	0.4373	488571	5	0.0049	4.64e-21	1042540
t2d	ldl	offspring	duos	unadjusted	rs4899280	C	T	C	T	-0.0276	-0.0016	0.67	0.6533	14	0.0018	0.377	488571	14	0.0048	1.02e-08	1042540
t2d	ldl	offspring	duos	unadjusted	rs4916253	G	T	G	T	0.0274	0.0058	0.4311	0.4417	1	0.0017	0.0008682	488571	1	0.0046	3.09e-09	1042540
t2d	ldl	offspring	duos	unadjusted	rs4929965	G	A	G	A	-0.0619	0.0032	0.6152	0.6193	11	0.0018	0.07224	488571	11	0.0048	2.46e-38	1039830
t2d	ldl	offspring	duos	unadjusted	rs495203	C	T	C	T	-0.0493	-0.0381	0.6651	0.6469	9	0.0018	1.07e-94	488571	9	0.0048	1.03e-24	1042540
t2d	ldl	offspring	duos	unadjusted	rs4984980	G	A	G	A	-0.0351	0.0011	0.8117	0.8316	16	0.0022	0.6175	488571	16	0.006	3.79e-09	1042540
t2d	ldl	offspring	duos	unadjusted	rs5219	C	T	C	T	-0.0685	-0.0011	0.6272	0.591	11	0.0018	0.5394	488571	11	0.0047	3.15e-48	1042540
t2d	ldl	offspring	duos	unadjusted	rs545608	G	C	G	C	-0.0355	0.0064	0.8024	0.758	1	0.0021	0.002694	488571	1	0.0057	6.5e-10	1042540
t2d	ldl	offspring	duos	unadjusted	rs55857387	C	T	C	T	-0.0524	-0.0051	0.1947	0.175	16	0.0022	0.01839	488571	16	0.0059	6.71e-19	1042540
t2d	ldl	offspring	duos	unadjusted	rs56348580	G	C	G	C	0.0575	0.01	0.6958	0.7094	12	0.0019	8.588e-08	488571	12	0.005	2.33e-30	1042540
t2d	ldl	offspring	duos	unadjusted	rs56394279	C	T	C	T	0.0314	0.0097	0.468	0.4545	3	0.0017	2.072e-08	488571	3	0.0046	5.3e-12	1042540
t2d	ldl	offspring	duos	unadjusted	rs567185	C	T	C	T	-0.037	0.0002	0.3656	0.3243	1	0.0018	0.9223	488571	1	0.0048	1.55e-14	1042540
t2d	ldl	offspring	duos	unadjusted	rs5753043	C	A	C	A	0.0613	-0.0012	0.8979	0.92	22	0.003	0.6777	488571	22	0.0081	3.76e-14	1042540
t2d	ldl	offspring	duos	unadjusted	rs576674	G	A	G	A	0.0612	-0.0065	0.1848	0.1432	13	0.0023	0.004899	488571	13	0.0061	1.25e-23	1042540
t2d	ldl	offspring	duos	unadjusted	rs60519666	G	A	G	A	0.0347	0.0024	0.6769	0.6475	6	0.0018	0.1884	488571	6	0.005	3.19e-12	1042540
t2d	ldl	offspring	duos	unadjusted	rs6066138	G	A	G	A	0.0451	0.005	0.7252	0.7414	20	0.0019	0.008803	488571	20	0.0051	1.58e-18	1042540
t2d	ldl	offspring	duos	unadjusted	rs61779275	C	T	C	T	-0.0753	-0.0001	0.7804	0.8066	1	0.0021	0.9727	488571	1	0.0055	3.35e-43	1042540
t2d	ldl	offspring	duos	unadjusted	rs62075585	G	A	G	A	0.0295	0.0048	0.4735	0.4568	17	0.0017	0.005322	488571	17	0.0046	1.25e-10	1042540
t2d	ldl	offspring	duos	unadjusted	rs62515938	C	T	C	T	-0.0286	0.0039	0.7395	0.7417	8	0.002	0.04456	488571	8	0.0052	2.97e-08	1042540
t2d	ldl	offspring	duos	unadjusted	rs62618693	C	T	C	T	0.0853	0.0028	0.9566	0.9645	11	0.0042	0.5066	488571	11	0.0114	6.83e-14	1039830
t2d	ldl	offspring	duos	unadjusted	rs6459733	G	C	G	C	0.0508	-0.0006	0.6655	0.6863	7	0.0018	0.7339	488571	7	0.0049	9.66e-25	1042540
t2d	ldl	offspring	duos	unadjusted	rs6741676	G	A	G	A	-0.0324	0.0007	0.3321	0.3241	2	0.0018	0.722	488571	2	0.0049	3.64e-11	1042540
t2d	ldl	offspring	duos	unadjusted	rs6777684	G	A	G	A	0.0569	0.0001	0.6076	0.6106	3	0.0018	0.954	488571	3	0.0047	3.77e-33	1042540
t2d	ldl	offspring	duos	unadjusted	rs6819331	C	T	C	T	0.0404	-0.002	0.6796	0.665	4	0.0019	0.2896	488571	4	0.0049	2.21e-16	1042540
t2d	ldl	offspring	duos	unadjusted	rs6821438	G	A	G	A	-0.0289	0.0008	0.4691	0.4891	4	0.0017	0.6312	488571	4	0.0046	3.66e-10	1042540
t2d	ldl	offspring	duos	unadjusted	rs6878122	G	A	G	A	0.0554	0.0019	0.3114	0.2938	5	0.0019	0.297	488571	5	0.0049	4.6e-29	1039830
t2d	ldl	offspring	duos	unadjusted	rs6976111	C	A	C	A	-0.0318	0.0001	0.6933	0.6656	7	0.0019	0.9739	488571	7	0.0052	7.93e-10	1042540
t2d	ldl	offspring	duos	unadjusted	rs7026688	G	A	G	A	0.0444	0.0047	0.8632	0.8592	9	0.0025	0.06032	488571	9	0.0067	3.4e-11	1042540
t2d	ldl	offspring	duos	unadjusted	rs703981	G	C	G	C	0.0613	0.0035	0.5439	0.5411	10	0.0017	0.04478	488571	10	0.0046	2.13e-40	1042540
t2d	ldl	offspring	duos	unadjusted	rs7099048	G	A	G	A	-0.0282	-0.0028	0.4964	0.4588	10	0.0017	0.1054	488571	10	0.0046	8.93e-10	1042540
t2d	ldl	offspring	duos	unadjusted	rs7163757	C	T	C	T	0.0405	-0.0075	0.5741	0.5413	15	0.0017	1.542e-05	488571	15	0.0046	1.64e-18	1042540
t2d	ldl	offspring	duos	unadjusted	rs7240767	C	T	C	T	0.0368	0.0018	0.3792	0.3952	18	0.0018	0.3033	488571	18	0.0063	5.03e-09	845270
t2d	ldl	offspring	duos	unadjusted	rs72695645	G	A	G	A	0.0611	-0.0014	0.8599	0.8551	4	0.0025	0.5662	488571	4	0.0067	8.66e-20	1042540
t2d	ldl	offspring	duos	unadjusted	rs72926932	C	A	C	A	0.0749	0.0072	0.0783	0.0822	18	0.0031	0.02276	488571	18	0.0082	7.58e-20	1042540
t2d	ldl	offspring	duos	unadjusted	rs72951506	C	T	C	T	0.0423	-0.0029	0.8521	0.8477	6	0.0024	0.227	488571	6	0.0065	9.22e-11	1042540
t2d	ldl	offspring	duos	unadjusted	rs73872717	C	T	C	T	0.0856	0.0077	0.9534	0.9371	3	0.004	0.0552	488571	3	0.0109	4.78e-15	1042540
t2d	ldl	offspring	duos	unadjusted	rs74804697	G	C	G	C	-0.0837	-0.0054	0.0434	0.0564	15	0.0041	0.1849	488571	15	0.0121	4.68e-12	1041220
t2d	ldl	offspring	duos	unadjusted	rs75432112	G	A	G	A	-0.1344	0.0052	0.9517	0.9543	5	0.004	0.1958	488571	5	0.0107	5.34e-36	1039830
t2d	ldl	offspring	duos	unadjusted	rs756145	G	A	G	A	-0.0286	-0.0009	0.6907	0.6936	9	0.0019	0.6391	488571	9	0.0049	5.52e-09	1042540
t2d	ldl	offspring	duos	unadjusted	rs7561798	G	A	G	A	0.0281	0.0048	0.4852	0.5018	2	0.0017	0.005298	488571	2	0.0046	1.16e-09	1042540
t2d	ldl	offspring	duos	unadjusted	rs7568172	G	A	G	A	0.0674	-0.0087	0.9396	0.9345	2	0.0036	0.01439	488571	2	0.0096	2.64e-12	1042540
t2d	ldl	offspring	duos	unadjusted	rs75756987	G	C	G	C	0.0439	0.0008	0.8876	0.8645	21	0.0028	0.7827	488571	21	0.0073	1.61e-09	1042540
t2d	ldl	offspring	duos	unadjusted	rs7609422	G	A	G	A	0.0295	0.0039	0.4095	0.3529	2	0.0018	0.02764	488571	2	0.0047	2.67e-10	1042540
t2d	ldl	offspring	duos	unadjusted	rs7660000	C	T	C	T	0.0309	0.0051	0.7131	0.7263	4	0.0019	0.007812	488571	4	0.0051	1.29e-09	1042540
t2d	ldl	offspring	duos	unadjusted	rs7695096	C	T	C	T	0.0381	-0.0034	0.5208	0.489	4	0.0017	0.04978	488571	4	0.0046	1.27e-16	1042540
t2d	ldl	offspring	duos	unadjusted	rs7756992	G	A	G	A	0.1217	-0.0013	0.2706	0.2715	6	0.002	0.5044	488571	6	0.0051	5.52e-128	1042540
t2d	ldl	offspring	duos	unadjusted	rs7858727	C	A	C	A	0.0344	-0.0018	0.2233	0.2168	9	0.0021	0.3867	488571	9	0.0056	8.33e-10	1042540
t2d	ldl	offspring	duos	unadjusted	rs7903146	C	T	C	T	-0.28	-0.0004	0.7079	0.7347	10	0.0019	0.8415	488571	10	0.005	1e-200	1042540
t2d	ldl	offspring	duos	unadjusted	rs8008540	C	T	C	T	0.0301	0.0009	0.5688	0.5632	14	0.0017	0.59	488571	14	0.0046	7.99e-11	1042540
t2d	ldl	offspring	duos	unadjusted	rs8010382	G	A	G	A	0.0322	-0.0041	0.4373	0.431	14	0.0018	0.02326	488571	14	0.0047	5.74e-12	1042540
t2d	ldl	offspring	duos	unadjusted	rs8018512	G	A	G	A	0.0369	0.0007	0.7417	0.7504	14	0.002	0.7219	488571	14	0.0052	1.3e-12	1042540
t2d	ldl	offspring	duos	unadjusted	rs8031576	C	A	C	A	0.057	0.0035	0.289	0.2858	15	0.0019	0.06777	488571	15	0.0051	1.74e-29	1042540
t2d	ldl	offspring	duos	unadjusted	rs8054556	G	A	G	A	-0.0364	0.0025	0.5383	0.5261	16	0.0017	0.1519	488571	16	0.0046	3.68e-15	1042540
t2d	ldl	offspring	duos	unadjusted	rs8071043	C	T	C	T	0.0541	-0.0025	0.3284	0.3065	17	0.0018	0.1809	488571	17	0.0049	5.16e-28	1042540
t2d	ldl	offspring	duos	unadjusted	rs827237	C	T	C	T	-0.0365	0.003	0.795	0.8041	10	0.0022	0.1595	488571	10	0.0058	3.56e-10	1042540
t2d	ldl	offspring	duos	unadjusted	rs838735	G	C	G	C	-0.0294	-0.0022	0.6157	0.6347	2	0.0018	0.207	488571	2	0.0047	3.64e-10	1042540
t2d	ldl	offspring	duos	unadjusted	rs844215	C	T	C	T	0.0262	-0.0006	0.5867	0.5877	3	0.0018	0.7267	488571	3	0.0047	2.04e-08	1042540
t2d	ldl	offspring	duos	unadjusted	rs878017	G	A	G	A	-0.0348	0.0019	0.4591	0.4638	10	0.0017	0.2818	488571	10	0.0061	1.13e-08	845270
t2d	ldl	offspring	duos	unadjusted	rs890940	C	T	C	T	-0.0484	-0.0017	0.7887	0.7774	5	0.0021	0.4148	488571	5	0.0056	9.78e-18	1042540
t2d	ldl	offspring	duos	unadjusted	rs911300	G	A	G	A	0.0348	0.0019	0.5422	0.564	20	0.0017	0.2829	488571	20	0.0046	5.19e-14	1042540
t2d	ldl	offspring	duos	unadjusted	rs9316500	G	T	G	T	-0.0473	0.0107	0.2924	0.2572	13	0.0019	1.744e-08	488571	13	0.0051	9.97e-21	1042540
t2d	ldl	offspring	duos	unadjusted	rs9319382	C	T	C	T	0.0276	0.0008	0.6786	0.67	13	0.0019	0.6679	488571	13	0.005	2.87e-08	1042540
t2d	ldl	offspring	duos	unadjusted	rs9368112	C	T	C	T	-0.0259	-0.0025	0.4753	0.4787	6	0.0017	0.1438	488571	6	0.0047	2.69e-08	1042540
t2d	ldl	offspring	duos	unadjusted	rs9379084	G	A	G	A	0.0747	-0.0001	0.8803	0.9124	6	0.0028	0.9599	488571	6	0.0077	3.7e-22	1039830
t2d	ldl	offspring	duos	unadjusted	rs9383649	G	A	G	A	0.0329	-0.0019	0.4192	0.406	6	0.0018	0.2729	488571	6	0.0046	1.06e-12	1042540
t2d	ldl	offspring	duos	unadjusted	rs9555581	C	T	C	T	0.0296	-0.0007	0.6102	0.6191	13	0.0018	0.7063	488571	13	0.0047	3.72e-10	1042540
t2d	ldl	offspring	duos	unadjusted	rs9563574	C	T	C	T	-0.0406	-0.0002	0.177	0.1879	13	0.0023	0.9174	488571	13	0.006	1.64e-11	1042540
t2d	ldl	offspring	duos	unadjusted	rs980183	G	A	G	A	0.0363	0.0025	0.3942	0.393	2	0.0018	0.1592	488571	2	0.0047	1.02e-14	1042540
t2d	ldl	offspring	duos	unadjusted	rs9852406	C	T	C	T	-0.0375	-0.012	0.7464	0.7406	3	0.002	1.217e-09	488571	3	0.0052	8.96e-13	1042540
t2d	ldl	offspring	duos	unadjusted	rs9854769	G	A	G	A	0.1075	0.0004	0.319	0.2913	3	0.0019	0.8307	488571	3	0.0049	1.06e-107	1042540
t2d	ldl	offspring	duos	unadjusted	rs9873519	C	T	C	T	-0.0375	0.0082	0.466	0.416	3	0.0017	2.107e-06	488571	3	0.0046	3.58e-16	1042540
t2d	ldl	offspring	duos	unadjusted	rs9873618	G	A	G	A	0.0581	-0.0022	0.7094	0.6904	3	0.0019	0.2565	488571	3	0.0051	2.41e-30	1042540
t2d	ldl	offspring	duos	unadjusted	rs9927842	C	T	C	T	-0.0375	0.0061	0.8384	0.8526	16	0.0024	0.01064	488571	16	0.0065	6.84e-09	1042540
t2d	lnbmi	offspring	duos	unadjusted	rs10097617	C	T	C	T	-0.0374	-0.0001	0.5196	0.4724	8	0.0003	0.8126	509929	8	0.0045	1.93e-16	1042540
t2d	lnbmi	offspring	duos	unadjusted	rs10137475	G	A	G	A	0.0255	0.0007	0.4257	0.4448	14	0.0003	0.02526	509929	14	0.0047	4.43e-08	1042540
t2d	lnbmi	offspring	duos	unadjusted	rs10145154	C	T	C	T	-0.0546	-0.0044	0.7838	0.8105	14	0.0004	6.302e-29	509929	14	0.0056	1.06e-22	1042540
t2d	lnbmi	offspring	duos	unadjusted	rs10188334	C	T	C	T	0.0503	0.0089	0.8277	0.8359	2	0.0004	4.29e-92	509929	2	0.0062	7.76e-16	1042540
t2d	lnbmi	offspring	duos	unadjusted	rs10240790	G	A	G	A	0.0279	-0.0012	0.7043	0.73	7	0.0004	0.001367	509929	7	0.0051	4.69e-08	1042540
t2d	lnbmi	offspring	duos	unadjusted	rs10404726	C	T	C	T	0.0277	0.0033	0.5305	0.5255	19	0.0003	1.862e-23	509929	19	0.0047	2.73e-09	1042540
t2d	lnbmi	offspring	duos	unadjusted	rs10406327	G	C	G	C	-0.037	-0.0003	0.4754	0.4957	19	0.0003	0.4127	509929	19	0.0046	8.75e-16	1042540
t2d	lnbmi	offspring	duos	unadjusted	rs10407429	G	A	G	A	0.0539	0.0009	0.5785	0.5425	19	0.0003	0.006199	509929	19	0.0047	4.79e-31	1042540
t2d	lnbmi	offspring	duos	unadjusted	rs10471048	G	C	G	C	0.0337	-0.0006	0.3487	0.3369	4	0.0003	0.1041	509929	4	0.0048	2.31e-12	1042540
t2d	lnbmi	offspring	duos	unadjusted	rs10490871	G	A	G	A	0.0272	0.002	0.3694	0.3873	3	0.0003	1.599e-09	509929	3	0.0047	6.58e-09	1042540
t2d	lnbmi	offspring	duos	unadjusted	rs1059592	G	A	G	A	-0.0269	0.0007	0.6463	0.6518	8	0.0003	0.02962	509929	8	0.0048	2.4e-08	1042540
t2d	lnbmi	offspring	duos	unadjusted	rs10750397	G	A	G	A	-0.048	-0.0006	0.7102	0.7083	11	0.0004	0.1303	509929	11	0.0051	1.01e-20	1042540
t2d	lnbmi	offspring	duos	unadjusted	rs10771372	C	T	C	T	0.0721	0	0.8049	0.7999	12	0.0004	0.9173	509929	12	0.0058	2.2e-35	1042540
t2d	lnbmi	offspring	duos	unadjusted	rs10771813	C	A	C	A	0.0259	0	0.5442	0.5581	12	0.0003	0.9801	509929	12	0.0047	2.6e-08	1042540
t2d	lnbmi	offspring	duos	unadjusted	rs10811661	C	T	C	T	-0.1379	0.0015	0.1717	0.1719	9	0.0004	0.0003995	509929	9	0.0061	8.14e-112	1042540
t2d	lnbmi	offspring	duos	unadjusted	rs10821311	G	A	G	A	-0.0358	-0.0007	0.681	0.6738	9	0.0004	0.05483	509929	9	0.0049	4e-13	1042540
t2d	lnbmi	offspring	duos	unadjusted	rs10841868	G	T	G	T	0.0315	-0.0006	0.7394	0.7507	12	0.0004	0.1259	509929	12	0.0052	1.65e-09	1042540
t2d	lnbmi	offspring	duos	unadjusted	rs10915188	G	A	G	A	-0.029	-0.001	0.4153	0.4294	1	0.0003	0.003239	509929	1	0.0046	3.69e-10	1042540
t2d	lnbmi	offspring	duos	unadjusted	rs10937721	G	C	G	C	-0.0835	-0.0009	0.412	0.4193	4	0.0003	0.008375	509929	4	0.0047	6.31e-70	1042540
t2d	lnbmi	offspring	duos	unadjusted	rs10938398	G	A	G	A	-0.0425	-0.0052	0.5687	0.6011	4	0.0003	6.912e-55	509929	4	0.0046	3.91e-20	1042540
t2d	lnbmi	offspring	duos	unadjusted	rs10963942	G	A	G	A	0.0371	-0.0009	0.3965	0.3889	9	0.0003	0.01074	509929	9	0.0047	4.49e-15	1042540
t2d	lnbmi	offspring	duos	unadjusted	rs10974438	C	A	C	A	0.047	-0.0007	0.3556	0.3482	9	0.0003	0.04486	509929	9	0.0048	8.99e-23	1042540
t2d	lnbmi	offspring	duos	unadjusted	rs10998304	C	T	C	T	0.0306	0.0005	0.4517	0.4622	10	0.0003	0.1002	509929	10	0.0045	1.77e-11	1042540
t2d	lnbmi	offspring	duos	unadjusted	rs11038672	G	C	G	C	-0.0294	-0.0004	0.5238	0.5211	11	0.0003	0.2355	509929	11	0.0046	1.04e-10	1042540
t2d	lnbmi	offspring	duos	unadjusted	rs1111875	C	T	C	T	0.0923	-0.0007	0.5924	0.5668	10	0.0003	0.03122	509929	10	0.0046	5.21e-89	1042540
t2d	lnbmi	offspring	duos	unadjusted	rs11129735	G	A	G	A	-0.026	-0.0008	0.5383	0.5129	3	0.0003	0.01481	509929	3	0.0046	1.53e-08	1042540
t2d	lnbmi	offspring	duos	unadjusted	rs11155073	C	T	C	T	-0.0304	0.0005	0.579	0.5883	6	0.0003	0.1252	509929	6	0.0046	4.43e-11	1042540
t2d	lnbmi	offspring	duos	unadjusted	rs11201999	C	T	C	T	0.0259	0.0021	0.5369	0.5797	10	0.0003	3.383e-10	509929	10	0.0045	1.25e-08	1042540
t2d	lnbmi	offspring	duos	unadjusted	rs11257655	C	T	C	T	-0.0907	-0.0002	0.7809	0.7993	10	0.0004	0.6466	509929	10	0.0074	7.25e-35	845270
t2d	lnbmi	offspring	duos	unadjusted	rs1127215	C	T	C	T	0.043	-0.0003	0.5853	0.564	1	0.0003	0.3019	509929	1	0.0046	1.93e-20	1042540
t2d	lnbmi	offspring	duos	unadjusted	rs113036477	C	T	C	T	0.0715	-0.0007	0.9381	0.9193	12	0.0007	0.3085	509929	12	0.0099	4.09e-13	1042540
t2d	lnbmi	offspring	duos	unadjusted	rs114136102	C	T	C	T	0.072	0.0011	0.0397	0.0406	5	0.0008	0.1698	509929	5	0.012	2.05e-09	1042540
t2d	lnbmi	offspring	duos	unadjusted	rs11558471	G	A	G	A	-0.1031	0.0008	0.3163	0.3141	8	0.0004	0.03245	509929	8	0.0049	3.98e-98	1042540
t2d	lnbmi	offspring	duos	unadjusted	rs11602873	T	A	T	A	-0.0976	0.0013	0.1563	0.1764	11	0.0004	0.002745	509929	11	0.0064	8.91e-52	1042540
t2d	lnbmi	offspring	duos	unadjusted	rs11616380	G	T	G	T	0.0793	0.0003	0.7206	0.7194	13	0.0004	0.376	509929	13	0.0051	7.99e-54	1042540
t2d	lnbmi	offspring	duos	unadjusted	rs11657964	G	A	G	A	-0.0589	0.0009	0.5957	0.6094	17	0.0003	0.006719	509929	17	0.0047	1.23e-36	1042540
t2d	lnbmi	offspring	duos	unadjusted	rs11708067	G	A	G	A	-0.0782	0.0011	0.2286	0.2335	3	0.0004	0.003157	509929	3	0.0055	1.5e-46	1042540
t2d	lnbmi	offspring	duos	unadjusted	rs117316450	G	C	G	C	0.1308	0.0003	0.0188	0.0133	11	0.0012	0.7776	509929	11	0.0178	2.07e-13	1041220
t2d	lnbmi	offspring	duos	unadjusted	rs11759026	G	A	G	A	0.0646	-0.0011	0.2307	0.2445	6	0.0004	0.007102	509929	6	0.0073	6.68e-19	845270
t2d	lnbmi	offspring	duos	unadjusted	rs11793831	G	T	G	T	-0.0274	-0.0018	0.5949	0.5823	9	0.0003	7.964e-08	509929	9	0.0047	4.21e-09	1042540
t2d	lnbmi	offspring	duos	unadjusted	rs11830243	C	T	C	T	-0.0442	-0.0024	0.887	0.8935	12	0.0005	6.822e-06	509929	12	0.0074	2.1e-09	1042540
t2d	lnbmi	offspring	duos	unadjusted	rs11870735	C	T	C	T	-0.0339	0.0008	0.8178	0.8369	17	0.0004	0.06224	509929	17	0.006	1.68e-08	1042540
t2d	lnbmi	offspring	duos	unadjusted	rs11940813	G	A	G	A	0.0371	0.0031	0.137	0.1658	4	0.0005	5.669e-11	509929	4	0.0067	2.65e-08	1042540
t2d	lnbmi	offspring	duos	unadjusted	rs11967262	G	C	G	C	0.0365	-0.002	0.4877	0.4736	6	0.0003	1.543e-09	509929	6	0.0046	2.23e-15	1042540
t2d	lnbmi	offspring	duos	unadjusted	rs12001437	C	T	C	T	0.0339	0.0019	0.3727	0.3645	9	0.0003	5.108e-08	509929	9	0.0047	6.27e-13	1042540
t2d	lnbmi	offspring	duos	unadjusted	rs12263348	C	T	C	T	-0.0282	-0.0014	0.6615	0.6602	10	0.0003	7.401e-05	509929	10	0.0049	7.77e-09	1042540
t2d	lnbmi	offspring	duos	unadjusted	rs12305809	G	A	G	A	0.0333	0.0008	0.6065	0.6399	12	0.0003	0.01752	509929	12	0.0047	1.45e-12	1042540
t2d	lnbmi	offspring	duos	unadjusted	rs12463719	G	A	G	A	-0.0319	-0.0015	0.7183	0.7616	2	0.0004	4.379e-05	509929	2	0.0052	6.15e-10	1042540
t2d	lnbmi	offspring	duos	unadjusted	rs12505942	C	T	C	T	-0.0298	-0.0026	0.3385	0.3678	4	0.0003	2.6e-14	509929	4	0.0048	7.03e-10	1042540
t2d	lnbmi	offspring	duos	unadjusted	rs12509379	G	T	G	T	-0.0312	-0.001	0.7883	0.7383	4	0.0004	0.01364	509929	4	0.0056	2.66e-08	1042540
t2d	lnbmi	offspring	duos	unadjusted	rs12519500	C	A	C	A	0.038	0.0011	0.6537	0.5956	5	0.0003	0.0008349	509929	5	0.0048	1.76e-15	1042540
t2d	lnbmi	offspring	duos	unadjusted	rs1260326	C	T	C	T	0.0638	0.0016	0.5946	0.6671	2	0.0003	4.211e-06	509929	2	0.0047	2.55e-42	1035400
t2d	lnbmi	offspring	duos	unadjusted	rs12625671	C	T	C	T	0.0653	-0.0001	0.1135	0.1114	20	0.0005	0.8424	509929	20	0.0074	6.74e-19	1042540
t2d	lnbmi	offspring	duos	unadjusted	rs12741141	G	C	G	C	0.0395	0.0021	0.3615	0.3627	1	0.0003	1.381e-09	509929	1	0.0048	1.37e-16	1042540
t2d	lnbmi	offspring	duos	unadjusted	rs12820906	G	A	G	A	-0.0433	0.0002	0.2436	0.2416	12	0.0004	0.5424	509929	12	0.0055	2.21e-15	1042540
t2d	lnbmi	offspring	duos	unadjusted	rs12823740	C	A	C	A	0.041	-0.0021	0.6614	0.6597	12	0.0003	1.725e-09	509929	12	0.0048	1.48e-17	1042540
t2d	lnbmi	offspring	duos	unadjusted	rs12890750	G	T	G	T	0.0284	0.0022	0.6392	0.6371	14	0.0003	1.132e-10	509929	14	0.0048	2.84e-09	1042540
t2d	lnbmi	offspring	duos	unadjusted	rs12910361	G	A	G	A	0.0716	0.0018	0.6982	0.6918	15	0.0004	5.081e-07	509929	15	0.0051	2.97e-44	1042540
t2d	lnbmi	offspring	duos	unadjusted	rs12920022	T	A	T	A	-0.0391	-0.0013	0.8397	0.8381	16	0.0005	0.005514	509929	16	0.0065	2.26e-09	1042540
t2d	lnbmi	offspring	duos	unadjusted	rs13237518	C	A	C	A	-0.0292	-0.0014	0.5858	0.573	7	0.0003	1.623e-05	509929	7	0.0047	7.73e-10	1042540
t2d	lnbmi	offspring	duos	unadjusted	rs13262861	C	A	C	A	0.1016	0.0001	0.8238	0.8519	8	0.0004	0.8445	509929	8	0.0063	2.84e-59	1042540
t2d	lnbmi	offspring	duos	unadjusted	rs13389219	C	T	C	T	0.0648	-0.0019	0.6033	0.6012	2	0.0003	2.077e-08	509929	2	0.0047	7.35e-44	1042540
t2d	lnbmi	offspring	duos	unadjusted	rs13414140	C	T	C	T	0.1183	-0.0001	0.8858	0.9065	2	0.0005	0.8457	509929	2	0.0072	4.31e-60	1042540
t2d	lnbmi	offspring	duos	unadjusted	rs1412234	C	T	C	T	0.044	0.0041	0.3192	0.3104	9	0.0004	3.083e-31	509929	9	0.0049	4e-19	1042540
t2d	lnbmi	offspring	duos	unadjusted	rs1421085	C	T	C	T	0.1177	0.0123	0.4142	0.4188	16	0.0003	1e-200	509929	16	0.0046	5.63e-144	1042540
t2d	lnbmi	offspring	duos	unadjusted	rs1449348	C	T	C	T	0.0448	0.0002	0.8585	0.8498	3	0.0005	0.6807	509929	3	0.0065	6.64e-12	1042540
t2d	lnbmi	offspring	duos	unadjusted	rs1475655	T	A	T	A	-0.0436	0	0.2527	0.2375	13	0.0004	0.981	509929	13	0.0053	2.47e-16	1042540
t2d	lnbmi	offspring	duos	unadjusted	rs1493694	C	T	C	T	-0.0705	0.0014	0.8928	0.8811	1	0.0005	0.009888	509929	1	0.0073	6.51e-22	1042540
t2d	lnbmi	offspring	duos	unadjusted	rs1513272	C	T	C	T	0.0811	-0.002	0.5087	0.5383	7	0.0003	2.581e-09	509929	7	0.0045	3.97e-71	1042540
t2d	lnbmi	offspring	duos	unadjusted	rs1531583	G	T	G	T	-0.0994	0.0031	0.9553	0.9451	4	0.0008	0.0001796	509929	4	0.0112	7.06e-19	1039830
t2d	lnbmi	offspring	duos	unadjusted	rs1562398	G	C	G	C	0.041	-0.0015	0.4169	0.4032	7	0.0003	3.653e-06	509929	7	0.0047	1.99e-18	1042540
t2d	lnbmi	offspring	duos	unadjusted	rs1573090	G	T	G	T	-0.0446	0.0008	0.4648	0.4452	6	0.0003	0.02002	509929	6	0.0046	3.88e-22	1042540
t2d	lnbmi	offspring	duos	unadjusted	rs17035289	C	T	C	T	0.0428	0.0005	0.1708	0.1621	4	0.0005	0.2441	509929	4	0.0062	5.71e-12	1042540
t2d	lnbmi	offspring	duos	unadjusted	rs17036160	C	T	C	T	0.1028	-0.0027	0.8796	0.8635	3	0.0005	8.723e-08	509929	3	0.0071	3.04e-47	1042540
t2d	lnbmi	offspring	duos	unadjusted	rs1705263	C	A	C	A	0.0398	-0.0001	0.5688	0.5422	12	0.0003	0.745	509929	12	0.0046	1.22e-17	1042540
t2d	lnbmi	offspring	duos	unadjusted	rs17294565	C	A	C	A	0.0274	0.0025	0.3813	0.3773	8	0.0003	5.354e-14	509929	8	0.0047	4.74e-09	1042540
t2d	lnbmi	offspring	duos	unadjusted	rs17354348	G	A	G	A	-0.0294	0.0002	0.2583	0.2316	2	0.0004	0.6042	509929	2	0.0053	2.99e-08	1042540
t2d	lnbmi	offspring	duos	unadjusted	rs174541	C	T	C	T	-0.0292	0.0006	0.354	0.3748	11	0.0003	0.09281	509929	11	0.0048	8.63e-10	1042540
t2d	lnbmi	offspring	duos	unadjusted	rs17522122	G	T	G	T	-0.0343	-0.003	0.5238	0.5372	14	0.0003	2.211e-19	509929	14	0.0046	1.27e-13	1042540
t2d	lnbmi	offspring	duos	unadjusted	rs17624303	C	T	C	T	0.0285	0.0014	0.7247	0.7367	2	0.0004	0.0002081	509929	2	0.0052	4.88e-08	1042540
t2d	lnbmi	offspring	duos	unadjusted	rs17684074	G	C	G	C	0.0312	0.0013	0.7389	0.7256	18	0.0004	0.0008646	509929	18	0.0053	4.12e-09	1042540
t2d	lnbmi	offspring	duos	unadjusted	rs1783541	C	T	C	T	-0.0484	-0.0029	0.7972	0.805	11	0.0004	6.72e-13	509929	11	0.0057	3.89e-17	1042540
t2d	lnbmi	offspring	duos	unadjusted	rs1872635	G	A	G	A	-0.0282	-0.0004	0.3136	0.3207	12	0.0004	0.2431	509929	12	0.0049	1.28e-08	1042540
t2d	lnbmi	offspring	duos	unadjusted	rs1968204	C	T	C	T	-0.0566	-0.0016	0.893	0.8957	7	0.0006	0.004924	509929	7	0.008	1.08e-12	1042540
t2d	lnbmi	offspring	duos	unadjusted	rs2011603	G	A	G	A	-0.0383	-0.0003	0.2752	0.2489	4	0.0004	0.4158	509929	4	0.0052	1.59e-13	1042540
t2d	lnbmi	offspring	duos	unadjusted	rs2033159	C	A	C	A	0.0352	0.0008	0.2341	0.217	2	0.0004	0.04599	509929	2	0.0057	4.9e-10	1042540
t2d	lnbmi	offspring	duos	unadjusted	rs2055997	G	A	G	A	0.0313	0	0.7014	0.7006	4	0.0004	0.9245	509929	4	0.0051	6.53e-10	1042540
t2d	lnbmi	offspring	duos	unadjusted	rs2080090	T	A	T	A	-0.0525	-0.0032	0.8116	0.7989	17	0.0004	1.051e-14	509929	17	0.0059	7.84e-19	1042540
t2d	lnbmi	offspring	duos	unadjusted	rs2103132	G	C	G	C	-0.0319	-0.0025	0.749	0.7694	7	0.0004	1.29e-10	509929	7	0.0053	1.88e-09	1042540
t2d	lnbmi	offspring	duos	unadjusted	rs2115107	G	A	G	A	-0.0382	-0.0006	0.6076	0.6149	19	0.0003	0.08281	509929	19	0.0047	8.45e-16	1039830
t2d	lnbmi	offspring	duos	unadjusted	rs2191349	G	T	G	T	-0.0661	0.0002	0.461	0.4723	7	0.0003	0.5271	509929	7	0.0045	6.41e-48	1042540
t2d	lnbmi	offspring	duos	unadjusted	rs2237895	C	A	C	A	0.0725	-0.0013	0.4231	0.4467	11	0.0003	9.8e-05	509929	11	0.0047	2.73e-54	1042540
t2d	lnbmi	offspring	duos	unadjusted	rs2250301	G	A	G	A	0.0322	0.0016	0.7481	0.7361	10	0.0004	2.511e-05	509929	10	0.0053	1.27e-09	1042540
t2d	lnbmi	offspring	duos	unadjusted	rs2268078	G	A	G	A	-0.0387	-0.0017	0.3447	0.3254	20	0.0003	8.17e-07	509929	20	0.0049	2.14e-15	1042540
t2d	lnbmi	offspring	duos	unadjusted	rs2292662	C	T	C	T	0.0556	0.0012	0.8436	0.8486	3	0.0005	0.009771	509929	3	0.0065	7.64e-18	1042540
t2d	lnbmi	offspring	duos	unadjusted	rs2297508	G	C	G	C	-0.0334	0.0013	0.632	0.6782	17	0.0003	0.0003049	509929	17	0.0047	1.86e-12	1042540
t2d	lnbmi	offspring	duos	unadjusted	rs243018	G	C	G	C	0.056	0.0009	0.463	0.4437	2	0.0003	0.009802	509929	2	0.0046	1.52e-33	1042540
t2d	lnbmi	offspring	duos	unadjusted	rs256904	T	A	T	A	0.0692	0.0002	0.7297	0.7407	5	0.0004	0.5665	509929	5	0.0053	2.55e-39	1042540
t2d	lnbmi	offspring	duos	unadjusted	rs2583921	C	A	C	A	0.0954	0.0003	0.0922	0.0896	12	0.0006	0.6533	509929	12	0.008	8.98e-33	1042540
t2d	lnbmi	offspring	duos	unadjusted	rs2613503	C	A	C	A	-0.0392	-0.0049	0.1988	0.1965	1	0.0004	9.064e-33	509929	1	0.006	7.48e-11	1042540
t2d	lnbmi	offspring	duos	unadjusted	rs2658746	C	T	C	T	0.0303	-0.0007	0.3897	0.4019	18	0.0003	0.02915	509929	18	0.0047	9.89e-11	1042540
t2d	lnbmi	offspring	duos	unadjusted	rs2725371	G	A	G	A	-0.0371	-0.0026	0.6895	0.7348	8	0.0004	2.839e-13	509929	8	0.0051	2.14e-13	1042540
t2d	lnbmi	offspring	duos	unadjusted	rs2732480	C	A	C	A	0.0337	-0.0005	0.5648	0.5458	12	0.0003	0.153	509929	12	0.0046	3.05e-13	1042540
t2d	lnbmi	offspring	duos	unadjusted	rs2733289	C	T	C	T	0.0301	0.0023	0.4775	0.5005	12	0.0003	3.246e-12	509929	12	0.0046	3.98e-11	1042540
t2d	lnbmi	offspring	duos	unadjusted	rs2796441	G	A	G	A	0.0589	-0.001	0.5906	0.5831	9	0.0003	0.002938	509929	9	0.0047	9.96e-37	1042540
t2d	lnbmi	offspring	duos	unadjusted	rs2908286	C	T	C	T	-0.0683	0.0007	0.8287	0.8413	7	0.0004	0.1204	509929	7	0.0061	2.64e-29	1042540
t2d	lnbmi	offspring	duos	unadjusted	rs2933211	G	A	G	A	-0.0268	-0.0028	0.499	0.5322	14	0.0003	3.199e-17	509929	14	0.0046	6.24e-09	1042540
t2d	lnbmi	offspring	duos	unadjusted	rs2972145	C	T	C	T	0.09	-0.0008	0.6354	0.604	2	0.0003	0.02037	509929	2	0.0048	7.45e-80	1042540
t2d	lnbmi	offspring	duos	unadjusted	rs303760	C	T	C	T	-0.0342	-0.0032	0.6522	0.6661	18	0.0003	6.777e-21	509929	18	0.0048	1.48e-12	1042540
t2d	lnbmi	offspring	duos	unadjusted	rs3111316	G	A	G	A	-0.0442	-0.0008	0.4116	0.4145	19	0.0003	0.01666	509929	19	0.0047	3.43e-21	1039830
t2d	lnbmi	offspring	duos	unadjusted	rs3176466	C	T	C	T	0.0642	-0.0006	0.9033	0.906	1	0.0006	0.3148	509929	1	0.008	9.36e-16	1042540
t2d	lnbmi	offspring	duos	unadjusted	rs340874	C	T	C	T	0.0668	0.0003	0.5528	0.562	1	0.0003	0.303	509929	1	0.0046	5.37e-48	1042540
t2d	lnbmi	offspring	duos	unadjusted	rs34143602	G	A	G	A	0.0347	0.0007	0.4221	0.4423	15	0.0003	0.02982	509929	15	0.0047	1e-13	1042540
t2d	lnbmi	offspring	duos	unadjusted	rs34589210	G	A	G	A	-0.039	-0.0002	0.8571	0.8765	2	0.0005	0.6076	509929	2	0.0067	6.89e-09	1042540
t2d	lnbmi	offspring	duos	unadjusted	rs346240	G	A	G	A	0.031	0.0025	0.2231	0.2095	18	0.0004	4.348e-10	509929	18	0.0056	3.62e-08	1042540
t2d	lnbmi	offspring	duos	unadjusted	rs34990153	G	A	G	A	-0.0384	-0.0026	0.439	0.4184	8	0.0003	1.431e-15	509929	8	0.0047	1.99e-16	1042540
t2d	lnbmi	offspring	duos	unadjusted	rs35004890	G	T	G	T	-0.0363	-0.0002	0.779	0.7636	19	0.0004	0.6113	509929	19	0.0059	8.57e-10	1039830
t2d	lnbmi	offspring	duos	unadjusted	rs35352848	C	T	C	T	-0.0623	-0.0001	0.2069	0.2413	3	0.0004	0.892	509929	3	0.0057	7.37e-28	1042540
t2d	lnbmi	offspring	duos	unadjusted	rs35895680	C	A	C	A	0.0559	0.0032	0.6858	0.7	17	0.0004	5.524e-20	509929	17	0.005	1.42e-28	1042540
t2d	lnbmi	offspring	duos	unadjusted	rs36051838	C	T	C	T	0.044	0.0035	0.0888	0.0875	10	0.0006	2.312e-09	509929	10	0.008	4.54e-08	1042540
t2d	lnbmi	offspring	duos	unadjusted	rs36111056	G	A	G	A	0.0341	-0.0002	0.7802	0.7775	15	0.0004	0.6107	509929	15	0.0057	1.97e-09	1042540
t2d	lnbmi	offspring	duos	unadjusted	rs3747207	G	A	G	A	-0.0471	0.0013	0.7791	0.7618	22	0.0004	0.0009585	509929	22	0.0055	9.26e-18	1042540
t2d	lnbmi	offspring	duos	unadjusted	rs3764002	C	T	C	T	0.0396	0.0016	0.7412	0.744	12	0.0004	1.404e-05	509929	12	0.0052	2.69e-14	1042540
t2d	lnbmi	offspring	duos	unadjusted	rs3798519	C	A	C	A	0.0495	0.0061	0.1803	0.1759	6	0.0004	2.564e-46	509929	6	0.0059	5.49e-17	1042540
t2d	lnbmi	offspring	duos	unadjusted	rs3872707	G	A	G	A	-0.0446	-0.0026	0.8599	0.8936	3	0.0005	1.648e-07	509929	3	0.0067	3.46e-11	1042540
t2d	lnbmi	offspring	duos	unadjusted	rs41276588	G	A	G	A	-0.0375	-0.0008	0.717	0.7033	1	0.0004	0.03217	509929	1	0.0052	4.1e-13	1042540
t2d	lnbmi	offspring	duos	unadjusted	rs4132228	C	T	C	T	0.0471	-0.0015	0.7026	0.7134	3	0.0004	5.455e-05	509929	3	0.005	6.22e-21	1042540
t2d	lnbmi	offspring	duos	unadjusted	rs429358	C	T	C	T	-0.073	-0.0043	0.1454	0.1632	19	0.0004	7.405e-22	509929	19	0.0066	3.98e-28	1039830
t2d	lnbmi	offspring	duos	unadjusted	rs4688760	C	T	C	T	-0.034	-0.0035	0.326	0.3009	3	0.0004	3.326e-22	509929	3	0.005	1.1e-11	1042540
t2d	lnbmi	offspring	duos	unadjusted	rs4709746	C	T	C	T	0.0581	-0.0016	0.8687	0.8399	6	0.0005	0.001059	509929	6	0.007	1.03e-16	1042540
t2d	lnbmi	offspring	duos	unadjusted	rs4721089	C	T	C	T	-0.034	-0.0032	0.2432	0.2275	7	0.0004	1.672e-15	509929	7	0.0055	7.92e-10	1042540
t2d	lnbmi	offspring	duos	unadjusted	rs4796224	G	A	G	A	0.0252	0.0029	0.4738	0.4764	17	0.0003	2.727e-18	509929	17	0.0045	2.71e-08	1042540
t2d	lnbmi	offspring	duos	unadjusted	rs4805681	C	T	C	T	0.0269	-0.0004	0.6101	0.6	19	0.0003	0.2487	509929	19	0.0047	1.32e-08	1042540
t2d	lnbmi	offspring	duos	unadjusted	rs4809369	G	A	G	A	0.0337	0.0006	0.5548	0.5324	20	0.0003	0.06159	509929	20	0.0046	4.27e-13	1039830
t2d	lnbmi	offspring	duos	unadjusted	rs4845987	G	C	G	C	-0.0282	0.0018	0.3085	0.2976	1	0.0004	7.438e-07	509929	1	0.0051	2.78e-08	1042540
t2d	lnbmi	offspring	duos	unadjusted	rs4865796	G	A	G	A	-0.0466	0.0016	0.3184	0.324	5	0.0004	7.044e-06	509929	5	0.0049	4.64e-21	1042540
t2d	lnbmi	offspring	duos	unadjusted	rs4899280	C	T	C	T	-0.0276	-0.0012	0.67	0.6533	14	0.0003	0.0008081	509929	14	0.0048	1.02e-08	1042540
t2d	lnbmi	offspring	duos	unadjusted	rs4916253	G	T	G	T	0.0274	-0.0004	0.4311	0.4421	1	0.0003	0.1965	509929	1	0.0046	3.09e-09	1042540
t2d	lnbmi	offspring	duos	unadjusted	rs4929965	G	A	G	A	-0.0619	-0.0015	0.6152	0.6191	11	0.0003	5.273e-06	509929	11	0.0048	2.46e-38	1039830
t2d	lnbmi	offspring	duos	unadjusted	rs495203	C	T	C	T	-0.0493	-0.0006	0.6651	0.6453	9	0.0004	0.09462	509929	9	0.0048	1.03e-24	1042540
t2d	lnbmi	offspring	duos	unadjusted	rs4984980	G	A	G	A	-0.0351	-0.0012	0.8117	0.8326	16	0.0004	0.00539	509929	16	0.006	3.79e-09	1042540
t2d	lnbmi	offspring	duos	unadjusted	rs5219	C	T	C	T	-0.0685	0.0021	0.6272	0.5888	11	0.0003	1.125e-09	509929	11	0.0047	3.15e-48	1042540
t2d	lnbmi	offspring	duos	unadjusted	rs545608	G	C	G	C	-0.0355	-0.008	0.8024	0.7571	1	0.0004	2.726e-87	509929	1	0.0057	6.5e-10	1042540
t2d	lnbmi	offspring	duos	unadjusted	rs55857387	C	T	C	T	-0.0524	0.0001	0.1947	0.1742	16	0.0004	0.7837	509929	16	0.0059	6.71e-19	1042540
t2d	lnbmi	offspring	duos	unadjusted	rs56348580	G	C	G	C	0.0575	0.0003	0.6958	0.7098	12	0.0004	0.3713	509929	12	0.005	2.33e-30	1042540
t2d	lnbmi	offspring	duos	unadjusted	rs56394279	C	T	C	T	0.0314	-0.0001	0.468	0.4547	3	0.0003	0.8044	509929	3	0.0046	5.3e-12	1042540
t2d	lnbmi	offspring	duos	unadjusted	rs567185	C	T	C	T	-0.037	-0.0019	0.3656	0.3234	1	0.0003	3.071e-08	509929	1	0.0048	1.55e-14	1042540
t2d	lnbmi	offspring	duos	unadjusted	rs5753043	C	A	C	A	0.0613	0	0.8979	0.9207	22	0.0006	0.9971	509929	22	0.0081	3.76e-14	1042540
t2d	lnbmi	offspring	duos	unadjusted	rs576674	G	A	G	A	0.0612	-0.0004	0.1848	0.142	13	0.0004	0.4062	509929	13	0.0061	1.25e-23	1042540
t2d	lnbmi	offspring	duos	unadjusted	rs58542926	C	T	C	T	-0.089	0.001	0.9245	0.9155	19	0.0006	0.09522	509929	19	0.0086	4.67e-25	1042540
t2d	lnbmi	offspring	duos	unadjusted	rs60519666	G	A	G	A	0.0347	0.0002	0.6769	0.6468	6	0.0004	0.5072	509929	6	0.005	3.19e-12	1042540
t2d	lnbmi	offspring	duos	unadjusted	rs6066138	G	A	G	A	0.0451	-0.0003	0.7252	0.7424	20	0.0004	0.404	509929	20	0.0051	1.58e-18	1042540
t2d	lnbmi	offspring	duos	unadjusted	rs61779275	C	T	C	T	-0.0753	-0.0032	0.7804	0.8072	1	0.0004	1.252e-15	509929	1	0.0055	3.35e-43	1042540
t2d	lnbmi	offspring	duos	unadjusted	rs62075585	G	A	G	A	0.0295	0.0013	0.4735	0.4564	17	0.0003	6.597e-05	509929	17	0.0046	1.25e-10	1042540
t2d	lnbmi	offspring	duos	unadjusted	rs62515938	C	T	C	T	-0.0286	0.0003	0.7395	0.7413	8	0.0004	0.4518	509929	8	0.0052	2.97e-08	1042540
t2d	lnbmi	offspring	duos	unadjusted	rs62618693	C	T	C	T	0.0853	0.0016	0.9566	0.9647	11	0.0008	0.05058	509929	11	0.0114	6.83e-14	1039830
t2d	lnbmi	offspring	duos	unadjusted	rs6459733	G	C	G	C	0.0508	0.0008	0.6655	0.6879	7	0.0003	0.02639	509929	7	0.0049	9.66e-25	1042540
t2d	lnbmi	offspring	duos	unadjusted	rs6741676	G	A	G	A	-0.0324	-0.0027	0.3321	0.3231	2	0.0003	3.596e-15	509929	2	0.0049	3.64e-11	1042540
t2d	lnbmi	offspring	duos	unadjusted	rs6777684	G	A	G	A	0.0569	0	0.6076	0.6113	3	0.0003	0.8844	509929	3	0.0047	3.77e-33	1042540
t2d	lnbmi	offspring	duos	unadjusted	rs6819331	C	T	C	T	0.0404	-0.0009	0.6796	0.6648	4	0.0004	0.00877	509929	4	0.0049	2.21e-16	1042540
t2d	lnbmi	offspring	duos	unadjusted	rs6821438	G	A	G	A	-0.0289	-0.0015	0.4691	0.4906	4	0.0003	3.327e-06	509929	4	0.0046	3.66e-10	1042540
t2d	lnbmi	offspring	duos	unadjusted	rs6878122	G	A	G	A	0.0554	-0.0007	0.3114	0.2914	5	0.0004	0.04176	509929	5	0.0049	4.6e-29	1039830
t2d	lnbmi	offspring	duos	unadjusted	rs6976111	C	A	C	A	-0.0318	-0.0008	0.6933	0.6645	7	0.0004	0.02688	509929	7	0.0052	7.93e-10	1042540
t2d	lnbmi	offspring	duos	unadjusted	rs7026688	G	A	G	A	0.0444	0.0008	0.8632	0.8594	9	0.0005	0.08448	509929	9	0.0067	3.4e-11	1042540
t2d	lnbmi	offspring	duos	unadjusted	rs703981	G	C	G	C	0.0613	0.0008	0.5439	0.5411	10	0.0003	0.01446	509929	10	0.0046	2.13e-40	1042540
t2d	lnbmi	offspring	duos	unadjusted	rs7099048	G	A	G	A	-0.0282	-0.0015	0.4964	0.4583	10	0.0003	3.113e-06	509929	10	0.0046	8.93e-10	1042540
t2d	lnbmi	offspring	duos	unadjusted	rs7163757	C	T	C	T	0.0405	-0.0002	0.5741	0.5399	15	0.0003	0.5819	509929	15	0.0046	1.64e-18	1042540
t2d	lnbmi	offspring	duos	unadjusted	rs7240767	C	T	C	T	0.0368	-0.0009	0.3792	0.3952	18	0.0003	0.008496	509929	18	0.0063	5.03e-09	845270
t2d	lnbmi	offspring	duos	unadjusted	rs72695645	G	A	G	A	0.0611	-0.0001	0.8599	0.8549	4	0.0005	0.753	509929	4	0.0067	8.66e-20	1042540
t2d	lnbmi	offspring	duos	unadjusted	rs72926932	C	A	C	A	0.0749	-0.0014	0.0783	0.0819	18	0.0006	0.01716	509929	18	0.0082	7.58e-20	1042540
t2d	lnbmi	offspring	duos	unadjusted	rs72951506	C	T	C	T	0.0423	0.001	0.8521	0.8479	6	0.0005	0.02402	509929	6	0.0065	9.22e-11	1042540
t2d	lnbmi	offspring	duos	unadjusted	rs73872717	C	T	C	T	0.0856	0.0014	0.9534	0.9366	3	0.0008	0.07189	509929	3	0.0109	4.78e-15	1042540
t2d	lnbmi	offspring	duos	unadjusted	rs74804697	G	C	G	C	-0.0837	-0.0007	0.0434	0.0568	15	0.0008	0.3414	509929	15	0.0121	4.68e-12	1041220
t2d	lnbmi	offspring	duos	unadjusted	rs75432112	G	A	G	A	-0.1344	0.0001	0.9517	0.9554	5	0.0008	0.9278	509929	5	0.0107	5.34e-36	1039830
t2d	lnbmi	offspring	duos	unadjusted	rs756145	G	A	G	A	-0.0286	0.0007	0.6907	0.6931	9	0.0004	0.04613	509929	9	0.0049	5.52e-09	1042540
t2d	lnbmi	offspring	duos	unadjusted	rs7561798	G	A	G	A	0.0281	0.0023	0.4852	0.502	2	0.0003	3.221e-12	509929	2	0.0046	1.16e-09	1042540
t2d	lnbmi	offspring	duos	unadjusted	rs7568172	G	A	G	A	0.0674	-0.0002	0.9396	0.9343	2	0.0007	0.8074	509929	2	0.0096	2.64e-12	1042540
t2d	lnbmi	offspring	duos	unadjusted	rs75756987	G	C	G	C	0.0439	-0.0006	0.8876	0.8641	21	0.0005	0.2734	509929	21	0.0073	1.61e-09	1042540
t2d	lnbmi	offspring	duos	unadjusted	rs7609422	G	A	G	A	0.0295	0.0001	0.4095	0.3519	2	0.0003	0.775	509929	2	0.0047	2.67e-10	1042540
t2d	lnbmi	offspring	duos	unadjusted	rs7660000	C	T	C	T	0.0309	-0.0011	0.7131	0.7254	4	0.0004	0.002312	509929	4	0.0051	1.29e-09	1042540
t2d	lnbmi	offspring	duos	unadjusted	rs7695096	C	T	C	T	0.0381	0.0013	0.5208	0.4883	4	0.0003	0.0001382	509929	4	0.0046	1.27e-16	1042540
t2d	lnbmi	offspring	duos	unadjusted	rs7756992	G	A	G	A	0.1217	-0.0016	0.2706	0.2714	6	0.0004	1.768e-05	509929	6	0.0051	5.52e-128	1042540
t2d	lnbmi	offspring	duos	unadjusted	rs7858727	C	A	C	A	0.0344	0.0012	0.2233	0.2168	9	0.0004	0.002183	509929	9	0.0056	8.33e-10	1042540
t2d	lnbmi	offspring	duos	unadjusted	rs7903146	C	T	C	T	-0.28	0.0028	0.7079	0.7358	10	0.0004	9.115e-15	509929	10	0.005	1e-200	1042540
t2d	lnbmi	offspring	duos	unadjusted	rs8008540	C	T	C	T	0.0301	0.0002	0.5688	0.564	14	0.0003	0.5482	509929	14	0.0046	7.99e-11	1042540
t2d	lnbmi	offspring	duos	unadjusted	rs8010382	G	A	G	A	0.0322	0.0002	0.4373	0.4314	14	0.0003	0.4864	509929	14	0.0047	5.74e-12	1042540
t2d	lnbmi	offspring	duos	unadjusted	rs8031576	C	A	C	A	0.057	-0.0008	0.289	0.2856	15	0.0004	0.02493	509929	15	0.0051	1.74e-29	1042540
t2d	lnbmi	offspring	duos	unadjusted	rs8054556	G	A	G	A	-0.0364	-0.0039	0.5383	0.5257	16	0.0003	6.26e-33	509929	16	0.0046	3.68e-15	1042540
t2d	lnbmi	offspring	duos	unadjusted	rs8071043	C	T	C	T	0.0541	0.0015	0.3284	0.305	17	0.0004	1.962e-05	509929	17	0.0049	5.16e-28	1042540
t2d	lnbmi	offspring	duos	unadjusted	rs827237	C	T	C	T	-0.0365	0.0008	0.795	0.8041	10	0.0004	0.06885	509929	10	0.0058	3.56e-10	1042540
t2d	lnbmi	offspring	duos	unadjusted	rs838735	G	C	G	C	-0.0294	0	0.6157	0.6359	2	0.0003	0.9412	509929	2	0.0047	3.64e-10	1042540
t2d	lnbmi	offspring	duos	unadjusted	rs844215	C	T	C	T	0.0262	0.0016	0.5867	0.5883	3	0.0003	2.285e-06	509929	3	0.0047	2.04e-08	1042540
t2d	lnbmi	offspring	duos	unadjusted	rs878017	G	A	G	A	-0.0348	-0.0013	0.4591	0.4635	10	0.0003	6.223e-05	509929	10	0.0061	1.13e-08	845270
t2d	lnbmi	offspring	duos	unadjusted	rs890940	C	T	C	T	-0.0484	0.0016	0.7887	0.7772	5	0.0004	5.702e-05	509929	5	0.0056	9.78e-18	1042540
t2d	lnbmi	offspring	duos	unadjusted	rs911300	G	A	G	A	0.0348	0.0006	0.5422	0.5649	20	0.0003	0.05228	509929	20	0.0046	5.19e-14	1042540
t2d	lnbmi	offspring	duos	unadjusted	rs9316500	G	T	G	T	-0.0473	0.0001	0.2924	0.2563	13	0.0004	0.8012	509929	13	0.0051	9.97e-21	1042540
t2d	lnbmi	offspring	duos	unadjusted	rs9319382	C	T	C	T	0.0276	0.0006	0.6786	0.6693	13	0.0004	0.06648	509929	13	0.005	2.87e-08	1042540
t2d	lnbmi	offspring	duos	unadjusted	rs9368112	C	T	C	T	-0.0259	-0.0011	0.4753	0.4799	6	0.0003	0.0006139	509929	6	0.0047	2.69e-08	1042540
t2d	lnbmi	offspring	duos	unadjusted	rs9379084	G	A	G	A	0.0747	-0.0015	0.8803	0.9143	6	0.0005	0.006473	509929	6	0.0077	3.7e-22	1039830
t2d	lnbmi	offspring	duos	unadjusted	rs9383649	G	A	G	A	0.0329	0.0018	0.4192	0.4068	6	0.0003	1.493e-07	509929	6	0.0046	1.06e-12	1042540
t2d	lnbmi	offspring	duos	unadjusted	rs9555581	C	T	C	T	0.0296	0.0013	0.6102	0.6196	13	0.0003	6.692e-05	509929	13	0.0047	3.72e-10	1042540
t2d	lnbmi	offspring	duos	unadjusted	rs9563574	C	T	C	T	-0.0406	-0.004	0.177	0.1888	13	0.0004	2.095e-20	509929	13	0.006	1.64e-11	1042540
t2d	lnbmi	offspring	duos	unadjusted	rs980183	G	A	G	A	0.0363	0.0032	0.3942	0.3935	2	0.0003	2.079e-21	509929	2	0.0047	1.02e-14	1042540
t2d	lnbmi	offspring	duos	unadjusted	rs9852406	C	T	C	T	-0.0375	-0.0021	0.7464	0.74	3	0.0004	1.647e-08	509929	3	0.0052	8.96e-13	1042540
t2d	lnbmi	offspring	duos	unadjusted	rs9854769	G	A	G	A	0.1075	-0.0009	0.319	0.2913	3	0.0004	0.007726	509929	3	0.0049	1.06e-107	1042540
t2d	lnbmi	offspring	duos	unadjusted	rs9873519	C	T	C	T	-0.0375	0	0.466	0.4139	3	0.0003	0.9656	509929	3	0.0046	3.58e-16	1042540
t2d	lnbmi	offspring	duos	unadjusted	rs9873618	G	A	G	A	0.0581	-0.0031	0.7094	0.6891	3	0.0004	2.951e-17	509929	3	0.0051	2.41e-30	1042540
t2d	lnbmi	offspring	duos	unadjusted	rs9927842	C	T	C	T	-0.0375	-0.0012	0.8384	0.853	16	0.0005	0.008507	509929	16	0.0065	6.84e-09	1042540
t2d	lncrp	offspring	duos	unadjusted	rs10097617	C	T	C	T	-0.0374	-0.0023	0.5196	0.4723	8	0.0022	0.2805	472711	8	0.0045	1.93e-16	1042540
t2d	lncrp	offspring	duos	unadjusted	rs10137475	G	A	G	A	0.0255	0.0089	0.4257	0.4449	14	0.0022	5.437e-05	472711	14	0.0047	4.43e-08	1042540
t2d	lncrp	offspring	duos	unadjusted	rs10145154	C	T	C	T	-0.0546	-0.0096	0.7838	0.8103	14	0.0026	0.0002415	472711	14	0.0056	1.06e-22	1042540
t2d	lncrp	offspring	duos	unadjusted	rs10188334	C	T	C	T	0.0503	0.023	0.8277	0.8357	2	0.0029	2.463e-15	472711	2	0.0062	7.76e-16	1042540
t2d	lncrp	offspring	duos	unadjusted	rs10240790	G	A	G	A	0.0279	-0.0054	0.7043	0.7303	7	0.0024	0.02436	472711	7	0.0051	4.69e-08	1042540
t2d	lncrp	offspring	duos	unadjusted	rs10404726	C	T	C	T	0.0277	0.0031	0.5305	0.5261	19	0.0022	0.1558	472711	19	0.0047	2.73e-09	1042540
t2d	lncrp	offspring	duos	unadjusted	rs10406327	G	C	G	C	-0.037	-0.0045	0.4754	0.4951	19	0.0022	0.03892	472711	19	0.0046	8.75e-16	1042540
t2d	lncrp	offspring	duos	unadjusted	rs10407429	G	A	G	A	0.0539	0.0084	0.5785	0.5426	19	0.0022	0.0001328	472711	19	0.0047	4.79e-31	1042540
t2d	lncrp	offspring	duos	unadjusted	rs10471048	G	C	G	C	0.0337	-0.0001	0.3487	0.3367	4	0.0023	0.9714	472711	4	0.0048	2.31e-12	1042540
t2d	lncrp	offspring	duos	unadjusted	rs10490871	G	A	G	A	0.0272	0.0131	0.3694	0.3868	3	0.0022	4.955e-09	472711	3	0.0047	6.58e-09	1042540
t2d	lncrp	offspring	duos	unadjusted	rs1059592	G	A	G	A	-0.0269	-0.0076	0.6463	0.6504	8	0.0023	0.0008188	472711	8	0.0048	2.4e-08	1042540
t2d	lncrp	offspring	duos	unadjusted	rs10750397	G	A	G	A	-0.048	0.0028	0.7102	0.7066	11	0.0024	0.2421	472711	11	0.0051	1.01e-20	1042540
t2d	lncrp	offspring	duos	unadjusted	rs10771372	C	T	C	T	0.0721	-0.0013	0.8049	0.8005	12	0.0027	0.6381	472711	12	0.0058	2.2e-35	1042540
t2d	lncrp	offspring	duos	unadjusted	rs10771813	C	A	C	A	0.0259	0.0007	0.5442	0.556	12	0.0022	0.7653	472711	12	0.0047	2.6e-08	1042540
t2d	lncrp	offspring	duos	unadjusted	rs10811661	C	T	C	T	-0.1379	0.0036	0.1717	0.1711	9	0.0029	0.2139	472711	9	0.0061	8.14e-112	1042540
t2d	lncrp	offspring	duos	unadjusted	rs10821311	G	A	G	A	-0.0358	-0.0063	0.681	0.6739	9	0.0023	0.00692	472711	9	0.0049	4e-13	1042540
t2d	lncrp	offspring	duos	unadjusted	rs10841868	G	T	G	T	0.0315	0.0028	0.7394	0.7506	12	0.0025	0.2682	472711	12	0.0052	1.65e-09	1042540
t2d	lncrp	offspring	duos	unadjusted	rs10915188	G	A	G	A	-0.029	0.0035	0.4153	0.4315	1	0.0022	0.1164	472711	1	0.0046	3.69e-10	1042540
t2d	lncrp	offspring	duos	unadjusted	rs10937721	G	C	G	C	-0.0835	-0.0048	0.412	0.4196	4	0.0022	0.03192	472711	4	0.0047	6.31e-70	1042540
t2d	lncrp	offspring	duos	unadjusted	rs10938398	G	A	G	A	-0.0425	-0.0118	0.5687	0.6024	4	0.0022	7.69e-08	472711	4	0.0046	3.91e-20	1042540
t2d	lncrp	offspring	duos	unadjusted	rs10963942	G	A	G	A	0.0371	-0.0012	0.3965	0.3881	9	0.0022	0.5787	472711	9	0.0047	4.49e-15	1042540
t2d	lncrp	offspring	duos	unadjusted	rs10974438	C	A	C	A	0.047	-0.0094	0.3556	0.3494	9	0.0023	3.859e-05	472711	9	0.0048	8.99e-23	1042540
t2d	lncrp	offspring	duos	unadjusted	rs10998304	C	T	C	T	0.0306	0.0002	0.4517	0.4619	10	0.0022	0.915	472711	10	0.0045	1.77e-11	1042540
t2d	lncrp	offspring	duos	unadjusted	rs11038672	G	C	G	C	-0.0294	0.0063	0.5238	0.5215	11	0.0022	0.003832	472711	11	0.0046	1.04e-10	1042540
t2d	lncrp	offspring	duos	unadjusted	rs1111875	C	T	C	T	0.0923	-0.0044	0.5924	0.5664	10	0.0022	0.04673	472711	10	0.0046	5.21e-89	1042540
t2d	lncrp	offspring	duos	unadjusted	rs11129735	G	A	G	A	-0.026	-0.0088	0.5383	0.5103	3	0.0022	5.185e-05	472711	3	0.0046	1.53e-08	1042540
t2d	lncrp	offspring	duos	unadjusted	rs11155073	C	T	C	T	-0.0304	0.0053	0.579	0.5868	6	0.0022	0.01669	472711	6	0.0046	4.43e-11	1042540
t2d	lncrp	offspring	duos	unadjusted	rs11201999	C	T	C	T	0.0259	0.0063	0.5369	0.582	10	0.0022	0.003782	472711	10	0.0045	1.25e-08	1042540
t2d	lncrp	offspring	duos	unadjusted	rs11257655	C	T	C	T	-0.0907	-0.0007	0.7809	0.7988	10	0.0027	0.8056	472711	10	0.0074	7.25e-35	845270
t2d	lncrp	offspring	duos	unadjusted	rs1127215	C	T	C	T	0.043	0.0009	0.5853	0.5629	1	0.0022	0.6705	472711	1	0.0046	1.93e-20	1042540
t2d	lncrp	offspring	duos	unadjusted	rs113036477	C	T	C	T	0.0715	0.0033	0.9381	0.9195	12	0.0046	0.4809	472711	12	0.0099	4.09e-13	1042540
t2d	lncrp	offspring	duos	unadjusted	rs114136102	C	T	C	T	0.072	0.0054	0.0397	0.0404	5	0.0055	0.3277	472711	5	0.012	2.05e-09	1042540
t2d	lncrp	offspring	duos	unadjusted	rs11558471	G	A	G	A	-0.1031	0.0057	0.3163	0.3138	8	0.0023	0.01379	472711	8	0.0049	3.98e-98	1042540
t2d	lncrp	offspring	duos	unadjusted	rs11602873	T	A	T	A	-0.0976	-0.0014	0.1563	0.177	11	0.003	0.6428	472711	11	0.0064	8.91e-52	1042540
t2d	lncrp	offspring	duos	unadjusted	rs11616380	G	T	G	T	0.0793	0.0005	0.7206	0.7184	13	0.0024	0.8503	472711	13	0.0051	7.99e-54	1042540
t2d	lncrp	offspring	duos	unadjusted	rs11657964	G	A	G	A	-0.0589	0.0054	0.5957	0.6086	17	0.0022	0.01428	472711	17	0.0047	1.23e-36	1042540
t2d	lncrp	offspring	duos	unadjusted	rs11708067	G	A	G	A	-0.0782	0.0154	0.2286	0.2327	3	0.0025	1.046e-09	472711	3	0.0055	1.5e-46	1042540
t2d	lncrp	offspring	duos	unadjusted	rs117316450	G	C	G	C	0.1308	0.0118	0.0188	0.0131	11	0.0078	0.1309	472711	11	0.0178	2.07e-13	1041220
t2d	lncrp	offspring	duos	unadjusted	rs11759026	G	A	G	A	0.0646	-0.023	0.2307	0.2437	6	0.0026	9.343e-19	472711	6	0.0073	6.68e-19	845270
t2d	lncrp	offspring	duos	unadjusted	rs11793831	G	T	G	T	-0.0274	0.0007	0.5949	0.5816	9	0.0022	0.7661	472711	9	0.0047	4.21e-09	1042540
t2d	lncrp	offspring	duos	unadjusted	rs11830243	C	T	C	T	-0.0442	-0.0139	0.887	0.8933	12	0.0035	8.016e-05	472711	12	0.0074	2.1e-09	1042540
t2d	lncrp	offspring	duos	unadjusted	rs11870735	C	T	C	T	-0.0339	0.0079	0.8178	0.8387	17	0.0028	0.005637	472711	17	0.006	1.68e-08	1042540
t2d	lncrp	offspring	duos	unadjusted	rs11940813	G	A	G	A	0.0371	0.0053	0.137	0.1666	4	0.0032	0.09498	472711	4	0.0067	2.65e-08	1042540
t2d	lncrp	offspring	duos	unadjusted	rs11967262	G	C	G	C	0.0365	-0.0021	0.4877	0.4735	6	0.0022	0.3306	472711	6	0.0046	2.23e-15	1042540
t2d	lncrp	offspring	duos	unadjusted	rs12001437	C	T	C	T	0.0339	0.0045	0.3727	0.3633	9	0.0023	0.04394	472711	9	0.0047	6.27e-13	1042540
t2d	lncrp	offspring	duos	unadjusted	rs12263348	C	T	C	T	-0.0282	-0.0075	0.6615	0.6597	10	0.0023	0.0009724	472711	10	0.0049	7.77e-09	1042540
t2d	lncrp	offspring	duos	unadjusted	rs12305809	G	A	G	A	0.0333	0.0003	0.6065	0.6412	12	0.0022	0.8971	472711	12	0.0047	1.45e-12	1042540
t2d	lncrp	offspring	duos	unadjusted	rs12463719	G	A	G	A	-0.0319	-0.0062	0.7183	0.7626	2	0.0024	0.0109	472711	2	0.0052	6.15e-10	1042540
t2d	lncrp	offspring	duos	unadjusted	rs12505942	C	T	C	T	-0.0298	-0.0111	0.3385	0.3688	4	0.0023	1.271e-06	472711	4	0.0048	7.03e-10	1042540
t2d	lncrp	offspring	duos	unadjusted	rs12509379	G	T	G	T	-0.0312	-0.0049	0.7883	0.7378	4	0.0027	0.06941	472711	4	0.0056	2.66e-08	1042540
t2d	lncrp	offspring	duos	unadjusted	rs12519500	C	A	C	A	0.038	0.0166	0.6537	0.5963	5	0.0023	2.356e-13	472711	5	0.0048	1.76e-15	1042540
t2d	lncrp	offspring	duos	unadjusted	rs1260326	C	T	C	T	0.0638	-0.0774	0.5946	0.6664	2	0.0022	1e-200	472711	2	0.0047	2.55e-42	1035400
t2d	lncrp	offspring	duos	unadjusted	rs12625671	C	T	C	T	0.0653	-0.0026	0.1135	0.1119	20	0.0035	0.462	472711	20	0.0074	6.74e-19	1042540
t2d	lncrp	offspring	duos	unadjusted	rs12741141	G	C	G	C	0.0395	0.0057	0.3615	0.3633	1	0.0023	0.01273	472711	1	0.0048	1.37e-16	1042540
t2d	lncrp	offspring	duos	unadjusted	rs12820906	G	A	G	A	-0.0433	-0.0026	0.2436	0.2403	12	0.0025	0.2992	472711	12	0.0055	2.21e-15	1042540
t2d	lncrp	offspring	duos	unadjusted	rs12823740	C	A	C	A	0.041	0.0048	0.6614	0.6606	12	0.0023	0.03896	472711	12	0.0048	1.48e-17	1042540
t2d	lncrp	offspring	duos	unadjusted	rs12890750	G	T	G	T	0.0284	0.0035	0.6392	0.6363	14	0.0023	0.1284	472711	14	0.0048	2.84e-09	1042540
t2d	lncrp	offspring	duos	unadjusted	rs12910361	G	A	G	A	0.0716	0.0051	0.6982	0.6913	15	0.0024	0.0331	472711	15	0.0051	2.97e-44	1042540
t2d	lncrp	offspring	duos	unadjusted	rs12920022	T	A	T	A	-0.0391	-0.0021	0.8397	0.8379	16	0.003	0.4779	472711	16	0.0065	2.26e-09	1042540
t2d	lncrp	offspring	duos	unadjusted	rs13237518	C	A	C	A	-0.0292	-0.0061	0.5858	0.5738	7	0.0022	0.005261	472711	7	0.0047	7.73e-10	1042540
t2d	lncrp	offspring	duos	unadjusted	rs13262861	C	A	C	A	0.1016	-0.0051	0.8238	0.852	8	0.0029	0.07871	472711	8	0.0063	2.84e-59	1042540
t2d	lncrp	offspring	duos	unadjusted	rs13389219	C	T	C	T	0.0648	-0.0084	0.6033	0.6008	2	0.0022	0.000157	472711	2	0.0047	7.35e-44	1042540
t2d	lncrp	offspring	duos	unadjusted	rs13414140	C	T	C	T	0.1183	-0.0084	0.8858	0.9072	2	0.0034	0.01535	472711	2	0.0072	4.31e-60	1042540
t2d	lncrp	offspring	duos	unadjusted	rs1412234	C	T	C	T	0.044	0.0121	0.3192	0.3096	9	0.0023	1.812e-07	472711	9	0.0049	4e-19	1042540
t2d	lncrp	offspring	duos	unadjusted	rs1421085	C	T	C	T	0.1177	0.0234	0.4142	0.4195	16	0.0022	3.312e-26	472711	16	0.0046	5.63e-144	1042540
t2d	lncrp	offspring	duos	unadjusted	rs1449348	C	T	C	T	0.0448	0.0051	0.8585	0.8493	3	0.0031	0.1031	472711	3	0.0065	6.64e-12	1042540
t2d	lncrp	offspring	duos	unadjusted	rs1475655	T	A	T	A	-0.0436	-0.0017	0.2527	0.2383	13	0.0025	0.4982	472711	13	0.0053	2.47e-16	1042540
t2d	lncrp	offspring	duos	unadjusted	rs1493694	C	T	C	T	-0.0705	-0.0022	0.8928	0.8813	1	0.0035	0.5364	472711	1	0.0073	6.51e-22	1042540
t2d	lncrp	offspring	duos	unadjusted	rs1513272	C	T	C	T	0.0811	0.0133	0.5087	0.5379	7	0.0022	9.763e-10	472711	7	0.0045	3.97e-71	1042540
t2d	lncrp	offspring	duos	unadjusted	rs1531583	G	T	G	T	-0.0994	0.0076	0.9553	0.945	4	0.0055	0.1647	472711	4	0.0112	7.06e-19	1039830
t2d	lncrp	offspring	duos	unadjusted	rs1562398	G	C	G	C	0.041	-0.0072	0.4169	0.4034	7	0.0022	0.001088	472711	7	0.0047	1.99e-18	1042540
t2d	lncrp	offspring	duos	unadjusted	rs1573090	G	T	G	T	-0.0446	-0.0007	0.4648	0.444	6	0.0022	0.7369	472711	6	0.0046	3.88e-22	1042540
t2d	lncrp	offspring	duos	unadjusted	rs17035289	C	T	C	T	0.0428	0.0009	0.1708	0.1618	4	0.003	0.7739	472711	4	0.0062	5.71e-12	1042540
t2d	lncrp	offspring	duos	unadjusted	rs17036160	C	T	C	T	0.1028	-0.0027	0.8796	0.863	3	0.0033	0.4111	472711	3	0.0071	3.04e-47	1042540
t2d	lncrp	offspring	duos	unadjusted	rs1705263	C	A	C	A	0.0398	0.0012	0.5688	0.5427	12	0.0022	0.5798	472711	12	0.0046	1.22e-17	1042540
t2d	lncrp	offspring	duos	unadjusted	rs17294565	C	A	C	A	0.0274	0.0079	0.3813	0.3774	8	0.0022	0.0003714	472711	8	0.0047	4.74e-09	1042540
t2d	lncrp	offspring	duos	unadjusted	rs17354348	G	A	G	A	-0.0294	-0.0044	0.2583	0.2315	2	0.0025	0.08249	472711	2	0.0053	2.99e-08	1042540
t2d	lncrp	offspring	duos	unadjusted	rs174541	C	T	C	T	-0.0292	-0.0105	0.354	0.3752	11	0.0023	3.353e-06	472711	11	0.0048	8.63e-10	1042540
t2d	lncrp	offspring	duos	unadjusted	rs17522122	G	T	G	T	-0.0343	-0.0093	0.5238	0.5369	14	0.0022	1.96e-05	472711	14	0.0046	1.27e-13	1042540
t2d	lncrp	offspring	duos	unadjusted	rs17624303	C	T	C	T	0.0285	-0.0008	0.7247	0.737	2	0.0025	0.7563	472711	2	0.0052	4.88e-08	1042540
t2d	lncrp	offspring	duos	unadjusted	rs17684074	G	C	G	C	0.0312	-0.0077	0.7389	0.7253	18	0.0025	0.002172	472711	18	0.0053	4.12e-09	1042540
t2d	lncrp	offspring	duos	unadjusted	rs1783541	C	T	C	T	-0.0484	-0.0116	0.7972	0.805	11	0.0026	1.255e-05	472711	11	0.0057	3.89e-17	1042540
t2d	lncrp	offspring	duos	unadjusted	rs1872635	G	A	G	A	-0.0282	-0.0013	0.3136	0.3204	12	0.0024	0.5889	472711	12	0.0049	1.28e-08	1042540
t2d	lncrp	offspring	duos	unadjusted	rs1968204	C	T	C	T	-0.0566	-0.0058	0.893	0.896	7	0.0037	0.1184	472711	7	0.008	1.08e-12	1042540
t2d	lncrp	offspring	duos	unadjusted	rs2011603	G	A	G	A	-0.0383	-0.0057	0.2752	0.2488	4	0.0025	0.02033	472711	4	0.0052	1.59e-13	1042540
t2d	lncrp	offspring	duos	unadjusted	rs2033159	C	A	C	A	0.0352	-0.0029	0.2341	0.2175	2	0.0026	0.2689	472711	2	0.0057	4.9e-10	1042540
t2d	lncrp	offspring	duos	unadjusted	rs2055997	G	A	G	A	0.0313	0.0038	0.7014	0.6991	4	0.0024	0.1088	472711	4	0.0051	6.53e-10	1042540
t2d	lncrp	offspring	duos	unadjusted	rs2080090	T	A	T	A	-0.0525	-0.0126	0.8116	0.7974	17	0.0028	5.327e-06	472711	17	0.0059	7.84e-19	1042540
t2d	lncrp	offspring	duos	unadjusted	rs2103132	G	C	G	C	-0.0319	-0.01	0.749	0.7703	7	0.0025	8.077e-05	472711	7	0.0053	1.88e-09	1042540
t2d	lncrp	offspring	duos	unadjusted	rs2115107	G	A	G	A	-0.0382	0.0083	0.6076	0.6152	19	0.0022	0.0001911	472711	19	0.0047	8.45e-16	1039830
t2d	lncrp	offspring	duos	unadjusted	rs2191349	G	T	G	T	-0.0661	-0.0016	0.461	0.4726	7	0.0022	0.4744	472711	7	0.0045	6.41e-48	1042540
t2d	lncrp	offspring	duos	unadjusted	rs2237895	C	A	C	A	0.0725	-0.0035	0.4231	0.4477	11	0.0022	0.108	472711	11	0.0047	2.73e-54	1042540
t2d	lncrp	offspring	duos	unadjusted	rs2250301	G	A	G	A	0.0322	0.0039	0.7481	0.7365	10	0.0025	0.1202	472711	10	0.0053	1.27e-09	1042540
t2d	lncrp	offspring	duos	unadjusted	rs2268078	G	A	G	A	-0.0387	0.002	0.3447	0.3247	20	0.0023	0.3706	472711	20	0.0049	2.14e-15	1042540
t2d	lncrp	offspring	duos	unadjusted	rs2292662	C	T	C	T	0.0556	0.0054	0.8436	0.8477	3	0.003	0.07727	472711	3	0.0065	7.64e-18	1042540
t2d	lncrp	offspring	duos	unadjusted	rs2297508	G	C	G	C	-0.0334	-0.0048	0.632	0.6795	17	0.0023	0.03455	472711	17	0.0047	1.86e-12	1042540
t2d	lncrp	offspring	duos	unadjusted	rs2410767	G	C	G	C	-0.0325	-0.0159	0.2211	0.1992	5	0.0027	2.767e-09	472711	5	0.0056	6.79e-09	1042540
t2d	lncrp	offspring	duos	unadjusted	rs243018	G	C	G	C	0.056	0.0059	0.463	0.4431	2	0.0022	0.007874	472711	2	0.0046	1.52e-33	1042540
t2d	lncrp	offspring	duos	unadjusted	rs256904	T	A	T	A	0.0692	-0.0142	0.7297	0.7384	5	0.0025	1.067e-08	472711	5	0.0053	2.55e-39	1042540
t2d	lncrp	offspring	duos	unadjusted	rs2583921	C	A	C	A	0.0954	0.0126	0.0922	0.0894	12	0.0038	0.001003	472711	12	0.008	8.98e-33	1042540
t2d	lncrp	offspring	duos	unadjusted	rs2613503	C	A	C	A	-0.0392	-0.0058	0.1988	0.1982	1	0.0027	0.03376	472711	1	0.006	7.48e-11	1042540
t2d	lncrp	offspring	duos	unadjusted	rs2658746	C	T	C	T	0.0303	-0.0067	0.3897	0.4016	18	0.0022	0.00289	472711	18	0.0047	9.89e-11	1042540
t2d	lncrp	offspring	duos	unadjusted	rs2725371	G	A	G	A	-0.0371	-0.0102	0.6895	0.7353	8	0.0024	1.83e-05	472711	8	0.0051	2.14e-13	1042540
t2d	lncrp	offspring	duos	unadjusted	rs2732480	C	A	C	A	0.0337	-0.0009	0.5648	0.5451	12	0.0022	0.6809	472711	12	0.0046	3.05e-13	1042540
t2d	lncrp	offspring	duos	unadjusted	rs2733289	C	T	C	T	0.0301	0.0017	0.4775	0.4996	12	0.0022	0.4372	472711	12	0.0046	3.98e-11	1042540
t2d	lncrp	offspring	duos	unadjusted	rs2796441	G	A	G	A	0.0589	0.0015	0.5906	0.5817	9	0.0022	0.4932	472711	9	0.0047	9.96e-37	1042540
t2d	lncrp	offspring	duos	unadjusted	rs2908286	C	T	C	T	-0.0683	-0.0032	0.8287	0.8414	7	0.0029	0.2649	472711	7	0.0061	2.64e-29	1042540
t2d	lncrp	offspring	duos	unadjusted	rs2933211	G	A	G	A	-0.0268	-0.0042	0.499	0.5332	14	0.0022	0.05208	472711	14	0.0046	6.24e-09	1042540
t2d	lncrp	offspring	duos	unadjusted	rs2972145	C	T	C	T	0.09	0.0045	0.6354	0.6022	2	0.0023	0.04498	472711	2	0.0048	7.45e-80	1042540
t2d	lncrp	offspring	duos	unadjusted	rs303760	C	T	C	T	-0.0342	-0.0037	0.6522	0.6673	18	0.0023	0.1073	472711	18	0.0048	1.48e-12	1042540
t2d	lncrp	offspring	duos	unadjusted	rs3111316	G	A	G	A	-0.0442	-0.0017	0.4116	0.4148	19	0.0022	0.4489	472711	19	0.0047	3.43e-21	1039830
t2d	lncrp	offspring	duos	unadjusted	rs3176466	C	T	C	T	0.0642	0.0072	0.9033	0.9063	1	0.0038	0.05808	472711	1	0.008	9.36e-16	1042540
t2d	lncrp	offspring	duos	unadjusted	rs340874	C	T	C	T	0.0668	0.0014	0.5528	0.5621	1	0.0022	0.5196	472711	1	0.0046	5.37e-48	1042540
t2d	lncrp	offspring	duos	unadjusted	rs34143602	G	A	G	A	0.0347	0.0016	0.4221	0.4423	15	0.0022	0.4791	472711	15	0.0047	1e-13	1042540
t2d	lncrp	offspring	duos	unadjusted	rs34589210	G	A	G	A	-0.039	0.0045	0.8571	0.8778	2	0.0031	0.1498	472711	2	0.0067	6.89e-09	1042540
t2d	lncrp	offspring	duos	unadjusted	rs346240	G	A	G	A	0.031	0.005	0.2231	0.2092	18	0.0027	0.06421	472711	18	0.0056	3.62e-08	1042540
t2d	lncrp	offspring	duos	unadjusted	rs34990153	G	A	G	A	-0.0384	-0.0117	0.439	0.4173	8	0.0022	1.038e-07	472711	8	0.0047	1.99e-16	1042540
t2d	lncrp	offspring	duos	unadjusted	rs35004890	G	T	G	T	-0.0363	0.0045	0.779	0.7627	19	0.0026	0.07744	472711	19	0.0059	8.57e-10	1039830
t2d	lncrp	offspring	duos	unadjusted	rs35352848	C	T	C	T	-0.0623	0.0044	0.2069	0.2427	3	0.0027	0.09995	472711	3	0.0057	7.37e-28	1042540
t2d	lncrp	offspring	duos	unadjusted	rs35895680	C	A	C	A	0.0559	0.0126	0.6858	0.6997	17	0.0023	7.479e-08	472711	17	0.005	1.42e-28	1042540
t2d	lncrp	offspring	duos	unadjusted	rs36051838	C	T	C	T	0.044	0.0108	0.0888	0.088	10	0.0039	0.00549	472711	10	0.008	4.54e-08	1042540
t2d	lncrp	offspring	duos	unadjusted	rs36111056	G	A	G	A	0.0341	0.0079	0.7802	0.7788	15	0.0027	0.002887	472711	15	0.0057	1.97e-09	1042540
t2d	lncrp	offspring	duos	unadjusted	rs3747207	G	A	G	A	-0.0471	0.0119	0.7791	0.7616	22	0.0026	6.092e-06	472711	22	0.0055	9.26e-18	1042540
t2d	lncrp	offspring	duos	unadjusted	rs3764002	C	T	C	T	0.0396	0.0063	0.7412	0.7437	12	0.0025	0.01087	472711	12	0.0052	2.69e-14	1042540
t2d	lncrp	offspring	duos	unadjusted	rs3798519	C	A	C	A	0.0495	0.0073	0.1803	0.1745	6	0.0028	0.009742	472711	6	0.0059	5.49e-17	1042540
t2d	lncrp	offspring	duos	unadjusted	rs3872707	G	A	G	A	-0.0446	-0.0213	0.8599	0.894	3	0.0033	1.987e-10	472711	3	0.0067	3.46e-11	1042540
t2d	lncrp	offspring	duos	unadjusted	rs41276588	G	A	G	A	-0.0375	0.0016	0.717	0.7026	1	0.0024	0.513	472711	1	0.0052	4.1e-13	1042540
t2d	lncrp	offspring	duos	unadjusted	rs4132228	C	T	C	T	0.0471	-0.0007	0.7026	0.7131	3	0.0024	0.7748	472711	3	0.005	6.22e-21	1042540
t2d	lncrp	offspring	duos	unadjusted	rs4688760	C	T	C	T	-0.034	-0.0183	0.326	0.3007	3	0.0024	7.119e-15	472711	3	0.005	1.1e-11	1042540
t2d	lncrp	offspring	duos	unadjusted	rs4709746	C	T	C	T	0.0581	0.0014	0.8687	0.8401	6	0.0032	0.6509	472711	6	0.007	1.03e-16	1042540
t2d	lncrp	offspring	duos	unadjusted	rs4721089	C	T	C	T	-0.034	-0.0033	0.2432	0.2271	7	0.0026	0.2085	472711	7	0.0055	7.92e-10	1042540
t2d	lncrp	offspring	duos	unadjusted	rs4796224	G	A	G	A	0.0252	0.0078	0.4738	0.4759	17	0.0022	0.0003474	472711	17	0.0045	2.71e-08	1042540
t2d	lncrp	offspring	duos	unadjusted	rs4805681	C	T	C	T	0.0269	-0.0019	0.6101	0.5998	19	0.0022	0.3996	472711	19	0.0047	1.32e-08	1042540
t2d	lncrp	offspring	duos	unadjusted	rs4809369	G	A	G	A	0.0337	0.0112	0.5548	0.5334	20	0.0022	3.337e-07	472711	20	0.0046	4.27e-13	1039830
t2d	lncrp	offspring	duos	unadjusted	rs4845987	G	C	G	C	-0.0282	0.0007	0.3085	0.2983	1	0.0024	0.7679	472711	1	0.0051	2.78e-08	1042540
t2d	lncrp	offspring	duos	unadjusted	rs4865796	G	A	G	A	-0.0466	-0.0034	0.3184	0.3248	5	0.0023	0.1427	472711	5	0.0049	4.64e-21	1042540
t2d	lncrp	offspring	duos	unadjusted	rs4899280	C	T	C	T	-0.0276	-0.0112	0.67	0.6521	14	0.0023	1.112e-06	472711	14	0.0048	1.02e-08	1042540
t2d	lncrp	offspring	duos	unadjusted	rs4916253	G	T	G	T	0.0274	-0.0001	0.4311	0.4411	1	0.0022	0.9801	472711	1	0.0046	3.09e-09	1042540
t2d	lncrp	offspring	duos	unadjusted	rs4929965	G	A	G	A	-0.0619	-0.0082	0.6152	0.6201	11	0.0022	0.0002543	472711	11	0.0048	2.46e-38	1039830
t2d	lncrp	offspring	duos	unadjusted	rs495203	C	T	C	T	-0.0493	-0.0233	0.6651	0.6439	9	0.0023	1.164e-23	472711	9	0.0048	1.03e-24	1042540
t2d	lncrp	offspring	duos	unadjusted	rs4984980	G	A	G	A	-0.0351	-0.0014	0.8117	0.8333	16	0.0028	0.6112	472711	16	0.006	3.79e-09	1042540
t2d	lncrp	offspring	duos	unadjusted	rs5219	C	T	C	T	-0.0685	0.0065	0.6272	0.5884	11	0.0023	0.004251	472711	11	0.0047	3.15e-48	1042540
t2d	lncrp	offspring	duos	unadjusted	rs545608	G	C	G	C	-0.0355	-0.0141	0.8024	0.7578	1	0.0027	1.083e-07	472711	1	0.0057	6.5e-10	1042540
t2d	lncrp	offspring	duos	unadjusted	rs55857387	C	T	C	T	-0.0524	-0.0018	0.1947	0.1744	16	0.0027	0.5149	472711	16	0.0059	6.71e-19	1042540
t2d	lncrp	offspring	duos	unadjusted	rs56348580	G	C	G	C	0.0575	-0.0787	0.6958	0.7103	12	0.0024	1e-200	472711	12	0.005	2.33e-30	1042540
t2d	lncrp	offspring	duos	unadjusted	rs56394279	C	T	C	T	0.0314	0.0052	0.468	0.4558	3	0.0022	0.01685	472711	3	0.0046	5.3e-12	1042540
t2d	lncrp	offspring	duos	unadjusted	rs567185	C	T	C	T	-0.037	-0.0076	0.3656	0.3218	1	0.0023	0.0008467	472711	1	0.0048	1.55e-14	1042540
t2d	lncrp	offspring	duos	unadjusted	rs5753043	C	A	C	A	0.0613	0.0059	0.8979	0.9209	22	0.0038	0.12	472711	22	0.0081	3.76e-14	1042540
t2d	lncrp	offspring	duos	unadjusted	rs576674	G	A	G	A	0.0612	-0.004	0.1848	0.1401	13	0.0029	0.1754	472711	13	0.0061	1.25e-23	1042540
t2d	lncrp	offspring	duos	unadjusted	rs58542926	C	T	C	T	-0.089	-0.0382	0.9245	0.9148	19	0.0041	8.905e-21	472711	19	0.0086	4.67e-25	1042540
t2d	lncrp	offspring	duos	unadjusted	rs60519666	G	A	G	A	0.0347	0.0034	0.6769	0.646	6	0.0023	0.1382	472711	6	0.005	3.19e-12	1042540
t2d	lncrp	offspring	duos	unadjusted	rs6066138	G	A	G	A	0.0451	-0.0034	0.7252	0.7417	20	0.0024	0.1557	472711	20	0.0051	1.58e-18	1042540
t2d	lncrp	offspring	duos	unadjusted	rs61779275	C	T	C	T	-0.0753	-0.0289	0.7804	0.8073	1	0.0027	2.589e-27	472711	1	0.0055	3.35e-43	1042540
t2d	lncrp	offspring	duos	unadjusted	rs62075585	G	A	G	A	0.0295	0.0076	0.4735	0.4567	17	0.0022	0.0004845	472711	17	0.0046	1.25e-10	1042540
t2d	lncrp	offspring	duos	unadjusted	rs62515938	C	T	C	T	-0.0286	-0.0022	0.7395	0.7414	8	0.0025	0.3757	472711	8	0.0052	2.97e-08	1042540
t2d	lncrp	offspring	duos	unadjusted	rs62618693	C	T	C	T	0.0853	0.0277	0.9566	0.965	11	0.0053	1.486e-07	472711	11	0.0114	6.83e-14	1039830
t2d	lncrp	offspring	duos	unadjusted	rs6459733	G	C	G	C	0.0508	-0.0027	0.6655	0.6888	7	0.0023	0.2406	472711	7	0.0049	9.66e-25	1042540
t2d	lncrp	offspring	duos	unadjusted	rs6741676	G	A	G	A	-0.0324	-0.008	0.3321	0.3223	2	0.0023	0.0005602	472711	2	0.0049	3.64e-11	1042540
t2d	lncrp	offspring	duos	unadjusted	rs6777684	G	A	G	A	0.0569	-0.0002	0.6076	0.612	3	0.0022	0.9339	472711	3	0.0047	3.77e-33	1042540
t2d	lncrp	offspring	duos	unadjusted	rs6819331	C	T	C	T	0.0404	-0.0034	0.6796	0.6638	4	0.0023	0.1441	472711	4	0.0049	2.21e-16	1042540
t2d	lncrp	offspring	duos	unadjusted	rs6821438	G	A	G	A	-0.0289	-0.0013	0.4691	0.4899	4	0.0022	0.5418	472711	4	0.0046	3.66e-10	1042540
t2d	lncrp	offspring	duos	unadjusted	rs6878122	G	A	G	A	0.0554	0.0024	0.3114	0.2917	5	0.0023	0.3068	472711	5	0.0049	4.6e-29	1039830
t2d	lncrp	offspring	duos	unadjusted	rs6976111	C	A	C	A	-0.0318	-0.0052	0.6933	0.6647	7	0.0024	0.02889	472711	7	0.0052	7.93e-10	1042540
t2d	lncrp	offspring	duos	unadjusted	rs7026688	G	A	G	A	0.0444	0.0024	0.8632	0.8591	9	0.0032	0.4526	472711	9	0.0067	3.4e-11	1042540
t2d	lncrp	offspring	duos	unadjusted	rs703981	G	C	G	C	0.0613	0.0013	0.5439	0.5414	10	0.0022	0.5483	472711	10	0.0046	2.13e-40	1042540
t2d	lncrp	offspring	duos	unadjusted	rs7099048	G	A	G	A	-0.0282	-0.0094	0.4964	0.4581	10	0.0022	1.71e-05	472711	10	0.0046	8.93e-10	1042540
t2d	lncrp	offspring	duos	unadjusted	rs7163757	C	T	C	T	0.0405	-0.0087	0.5741	0.5391	15	0.0022	7.53e-05	472711	15	0.0046	1.64e-18	1042540
t2d	lncrp	offspring	duos	unadjusted	rs7240767	C	T	C	T	0.0368	-0.0028	0.3792	0.3976	18	0.0022	0.205	472711	18	0.0063	5.03e-09	845270
t2d	lncrp	offspring	duos	unadjusted	rs72695645	G	A	G	A	0.0611	-0.0045	0.8599	0.8558	4	0.0031	0.1477	472711	4	0.0067	8.66e-20	1042540
t2d	lncrp	offspring	duos	unadjusted	rs72926932	C	A	C	A	0.0749	-0.008	0.0783	0.0818	18	0.004	0.04201	472711	18	0.0082	7.58e-20	1042540
t2d	lncrp	offspring	duos	unadjusted	rs72951506	C	T	C	T	0.0423	0.0056	0.8521	0.8468	6	0.003	0.06034	472711	6	0.0065	9.22e-11	1042540
t2d	lncrp	offspring	duos	unadjusted	rs73872717	C	T	C	T	0.0856	0.0063	0.9534	0.9365	3	0.0051	0.2126	472711	3	0.0109	4.78e-15	1042540
t2d	lncrp	offspring	duos	unadjusted	rs74804697	G	C	G	C	-0.0837	-0.0119	0.0434	0.057	15	0.0051	0.02078	472711	15	0.0121	4.68e-12	1041220
t2d	lncrp	offspring	duos	unadjusted	rs75432112	G	A	G	A	-0.1344	0.0003	0.9517	0.9549	5	0.0051	0.9546	472711	5	0.0107	5.34e-36	1039830
t2d	lncrp	offspring	duos	unadjusted	rs756145	G	A	G	A	-0.0286	0.0023	0.6907	0.6941	9	0.0024	0.3268	472711	9	0.0049	5.52e-09	1042540
t2d	lncrp	offspring	duos	unadjusted	rs7561798	G	A	G	A	0.0281	0.0073	0.4852	0.5025	2	0.0022	0.0007979	472711	2	0.0046	1.16e-09	1042540
t2d	lncrp	offspring	duos	unadjusted	rs7568172	G	A	G	A	0.0674	0.0074	0.9396	0.9339	2	0.0045	0.09983	472711	2	0.0096	2.64e-12	1042540
t2d	lncrp	offspring	duos	unadjusted	rs75756987	G	C	G	C	0.0439	-0.0069	0.8876	0.8639	21	0.0035	0.05002	472711	21	0.0073	1.61e-09	1042540
t2d	lncrp	offspring	duos	unadjusted	rs7609422	G	A	G	A	0.0295	-0.0001	0.4095	0.3502	2	0.0022	0.9735	472711	2	0.0047	2.67e-10	1042540
t2d	lncrp	offspring	duos	unadjusted	rs7660000	C	T	C	T	0.0309	-0.0021	0.7131	0.7259	4	0.0024	0.3869	472711	4	0.0051	1.29e-09	1042540
t2d	lncrp	offspring	duos	unadjusted	rs7695096	C	T	C	T	0.0381	0.003	0.5208	0.4867	4	0.0022	0.1716	472711	4	0.0046	1.27e-16	1042540
t2d	lncrp	offspring	duos	unadjusted	rs7756992	G	A	G	A	0.1217	-0.0035	0.2706	0.2702	6	0.0025	0.1603	472711	6	0.0051	5.52e-128	1042540
t2d	lncrp	offspring	duos	unadjusted	rs7858727	C	A	C	A	0.0344	0.0067	0.2233	0.2157	9	0.0027	0.01235	472711	9	0.0056	8.33e-10	1042540
t2d	lncrp	offspring	duos	unadjusted	rs7903146	C	T	C	T	-0.28	0.0067	0.7079	0.7353	10	0.0024	0.004949	472711	10	0.005	1e-200	1042540
t2d	lncrp	offspring	duos	unadjusted	rs8008540	C	T	C	T	0.0301	0.0075	0.5688	0.564	14	0.0022	0.0006197	472711	14	0.0046	7.99e-11	1042540
t2d	lncrp	offspring	duos	unadjusted	rs8010382	G	A	G	A	0.0322	-0.0058	0.4373	0.4317	14	0.0022	0.01031	472711	14	0.0047	5.74e-12	1042540
t2d	lncrp	offspring	duos	unadjusted	rs8018512	G	A	G	A	0.0369	0.0012	0.7417	0.7503	14	0.0025	0.6452	472711	14	0.0052	1.3e-12	1042540
t2d	lncrp	offspring	duos	unadjusted	rs8031576	C	A	C	A	0.057	-0.0011	0.289	0.2867	15	0.0024	0.6439	472711	15	0.0051	1.74e-29	1042540
t2d	lncrp	offspring	duos	unadjusted	rs8054556	G	A	G	A	-0.0364	-0.0124	0.5383	0.5245	16	0.0022	1.078e-08	472711	16	0.0046	3.68e-15	1042540
t2d	lncrp	offspring	duos	unadjusted	rs8071043	C	T	C	T	0.0541	0.0107	0.3284	0.3053	17	0.0023	4.384e-06	472711	17	0.0049	5.16e-28	1042540
t2d	lncrp	offspring	duos	unadjusted	rs827237	C	T	C	T	-0.0365	0.0012	0.795	0.8037	10	0.0027	0.6607	472711	10	0.0058	3.56e-10	1042540
t2d	lncrp	offspring	duos	unadjusted	rs838735	G	C	G	C	-0.0294	-0.0042	0.6157	0.6367	2	0.0022	0.06286	472711	2	0.0047	3.64e-10	1042540
t2d	lncrp	offspring	duos	unadjusted	rs844215	C	T	C	T	0.0262	0.0108	0.5867	0.5863	3	0.0022	9.417e-07	472711	3	0.0047	2.04e-08	1042540
t2d	lncrp	offspring	duos	unadjusted	rs878017	G	A	G	A	-0.0348	-0.0069	0.4591	0.4641	10	0.0022	0.001435	472711	10	0.0061	1.13e-08	845270
t2d	lncrp	offspring	duos	unadjusted	rs890940	C	T	C	T	-0.0484	0.003	0.7887	0.7769	5	0.0027	0.2676	472711	5	0.0056	9.78e-18	1042540
t2d	lncrp	offspring	duos	unadjusted	rs911300	G	A	G	A	0.0348	-0.0015	0.5422	0.5653	20	0.0022	0.4898	472711	20	0.0046	5.19e-14	1042540
t2d	lncrp	offspring	duos	unadjusted	rs9316500	G	T	G	T	-0.0473	-0.0025	0.2924	0.2559	13	0.0024	0.293	472711	13	0.0051	9.97e-21	1042540
t2d	lncrp	offspring	duos	unadjusted	rs9319382	C	T	C	T	0.0276	0.0011	0.6786	0.6686	13	0.0023	0.6232	472711	13	0.005	2.87e-08	1042540
t2d	lncrp	offspring	duos	unadjusted	rs9368112	C	T	C	T	-0.0259	-0.0007	0.4753	0.4808	6	0.0022	0.7342	472711	6	0.0047	2.69e-08	1042540
t2d	lncrp	offspring	duos	unadjusted	rs9379084	G	A	G	A	0.0747	-0.012	0.8803	0.9157	6	0.0035	0.00069	472711	6	0.0077	3.7e-22	1039830
t2d	lncrp	offspring	duos	unadjusted	rs9383649	G	A	G	A	0.0329	0.0121	0.4192	0.4087	6	0.0022	4.548e-08	472711	6	0.0046	1.06e-12	1042540
t2d	lncrp	offspring	duos	unadjusted	rs9555581	C	T	C	T	0.0296	0.0045	0.6102	0.6196	13	0.0022	0.04244	472711	13	0.0047	3.72e-10	1042540
t2d	lncrp	offspring	duos	unadjusted	rs9563574	C	T	C	T	-0.0406	-0.012	0.177	0.1889	13	0.0029	2.554e-05	472711	13	0.006	1.64e-11	1042540
t2d	lncrp	offspring	duos	unadjusted	rs980183	G	A	G	A	0.0363	0.012	0.3942	0.3933	2	0.0022	6.417e-08	472711	2	0.0047	1.02e-14	1042540
t2d	lncrp	offspring	duos	unadjusted	rs9852406	C	T	C	T	-0.0375	0.003	0.7464	0.7384	3	0.0025	0.2352	472711	3	0.0052	8.96e-13	1042540
t2d	lncrp	offspring	duos	unadjusted	rs9854769	G	A	G	A	0.1075	-0.0003	0.319	0.2915	3	0.0023	0.8936	472711	3	0.0049	1.06e-107	1042540
t2d	lncrp	offspring	duos	unadjusted	rs9873519	C	T	C	T	-0.0375	-0.0065	0.466	0.4128	3	0.0022	0.003055	472711	3	0.0046	3.58e-16	1042540
t2d	lncrp	offspring	duos	unadjusted	rs9873618	G	A	G	A	0.0581	-0.0194	0.7094	0.6885	3	0.0024	4.878e-16	472711	3	0.0051	2.41e-30	1042540
t2d	lncrp	offspring	duos	unadjusted	rs9927842	C	T	C	T	-0.0375	-0.0006	0.8384	0.8536	16	0.003	0.8368	472711	16	0.0065	6.84e-09	1042540
t2d	lnglu	offspring	duos	unadjusted	rs10097617	C	T	C	T	-0.0374	-0.0024	0.5196	0.4789	8	0.0003	6.859e-14	451391	8	0.0045	1.93e-16	1042540
t2d	lnglu	offspring	duos	unadjusted	rs10137475	G	A	G	A	0.0255	0.0003	0.4257	0.4394	14	0.0003	0.282	451391	14	0.0047	4.43e-08	1042540
t2d	lnglu	offspring	duos	unadjusted	rs10145154	C	T	C	T	-0.0546	-0.001	0.7838	0.8083	14	0.0004	0.01007	451391	14	0.0056	1.06e-22	1042540
t2d	lnglu	offspring	duos	unadjusted	rs10188334	C	T	C	T	0.0503	0.0005	0.8277	0.8338	2	0.0004	0.2466	451391	2	0.0062	7.76e-16	1042540
t2d	lnglu	offspring	duos	unadjusted	rs10240790	G	A	G	A	0.0279	0.0014	0.7043	0.7288	7	0.0004	7.589e-05	451391	7	0.0051	4.69e-08	1042540
t2d	lnglu	offspring	duos	unadjusted	rs10404726	C	T	C	T	0.0277	0.0006	0.5305	0.5271	19	0.0003	0.07662	451391	19	0.0047	2.73e-09	1042540
t2d	lnglu	offspring	duos	unadjusted	rs10406327	G	C	G	C	-0.037	-0.0007	0.4754	0.493	19	0.0003	0.03366	451391	19	0.0046	8.75e-16	1042540
t2d	lnglu	offspring	duos	unadjusted	rs10407429	G	A	G	A	0.0539	0.0023	0.5785	0.5468	19	0.0003	4.248e-13	451391	19	0.0047	4.79e-31	1042540
t2d	lnglu	offspring	duos	unadjusted	rs10471048	G	C	G	C	0.0337	0.0017	0.3487	0.3354	4	0.0003	3.326e-07	451391	4	0.0048	2.31e-12	1042540
t2d	lnglu	offspring	duos	unadjusted	rs10490871	G	A	G	A	0.0272	0.0004	0.3694	0.3853	3	0.0003	0.1787	451391	3	0.0047	6.58e-09	1042540
t2d	lnglu	offspring	duos	unadjusted	rs1059592	G	A	G	A	-0.0269	0	0.6463	0.6511	8	0.0003	0.8983	451391	8	0.0048	2.4e-08	1042540
t2d	lnglu	offspring	duos	unadjusted	rs10750397	G	A	G	A	-0.048	-0.0005	0.7102	0.7094	11	0.0004	0.1644	451391	11	0.0051	1.01e-20	1042540
t2d	lnglu	offspring	duos	unadjusted	rs10771372	C	T	C	T	0.0721	0.0027	0.8049	0.8008	12	0.0004	5.811e-12	451391	12	0.0058	2.2e-35	1042540
t2d	lnglu	offspring	duos	unadjusted	rs10771813	C	A	C	A	0.0259	0.0005	0.5442	0.5582	12	0.0003	0.1481	451391	12	0.0047	2.6e-08	1042540
t2d	lnglu	offspring	duos	unadjusted	rs10811661	C	T	C	T	-0.1379	-0.0049	0.1717	0.1721	9	0.0004	8.597e-32	451391	9	0.0061	8.14e-112	1042540
t2d	lnglu	offspring	duos	unadjusted	rs10821311	G	A	G	A	-0.0358	0.0002	0.681	0.6736	9	0.0003	0.5081	451391	9	0.0049	4e-13	1042540
t2d	lnglu	offspring	duos	unadjusted	rs10841868	G	T	G	T	0.0315	0.0003	0.7394	0.7495	12	0.0004	0.4757	451391	12	0.0052	1.65e-09	1042540
t2d	lnglu	offspring	duos	unadjusted	rs10915188	G	A	G	A	-0.029	-0.0006	0.4153	0.4265	1	0.0003	0.05358	451391	1	0.0046	3.69e-10	1042540
t2d	lnglu	offspring	duos	unadjusted	rs10937721	G	C	G	C	-0.0835	-0.0023	0.412	0.4175	4	0.0003	5.529e-13	451391	4	0.0047	6.31e-70	1042540
t2d	lnglu	offspring	duos	unadjusted	rs10938398	G	A	G	A	-0.0425	-0.0009	0.5687	0.5993	4	0.0003	0.007309	451391	4	0.0046	3.91e-20	1042540
t2d	lnglu	offspring	duos	unadjusted	rs10963942	G	A	G	A	0.0371	0.0007	0.3965	0.3901	9	0.0003	0.04095	451391	9	0.0047	4.49e-15	1042540
t2d	lnglu	offspring	duos	unadjusted	rs10974438	C	A	C	A	0.047	0.0027	0.3556	0.3474	9	0.0003	4.276e-16	451391	9	0.0048	8.99e-23	1042540
t2d	lnglu	offspring	duos	unadjusted	rs10998304	C	T	C	T	0.0306	0.0005	0.4517	0.4606	10	0.0003	0.09194	451391	10	0.0045	1.77e-11	1042540
t2d	lnglu	offspring	duos	unadjusted	rs11038672	G	C	G	C	-0.0294	-0.0001	0.5238	0.5205	11	0.0003	0.8356	451391	11	0.0046	1.04e-10	1042540
t2d	lnglu	offspring	duos	unadjusted	rs1111875	C	T	C	T	0.0923	0.0018	0.5924	0.5678	10	0.0003	2.486e-08	451391	10	0.0046	5.21e-89	1042540
t2d	lnglu	offspring	duos	unadjusted	rs11129735	G	A	G	A	-0.026	-0.0001	0.5383	0.5175	3	0.0003	0.7425	451391	3	0.0046	1.53e-08	1042540
t2d	lnglu	offspring	duos	unadjusted	rs11155073	C	T	C	T	-0.0304	-0.0002	0.579	0.5879	6	0.0003	0.6336	451391	6	0.0046	4.43e-11	1042540
t2d	lnglu	offspring	duos	unadjusted	rs11201999	C	T	C	T	0.0259	0.0004	0.5369	0.5733	10	0.0003	0.1667	451391	10	0.0045	1.25e-08	1042540
t2d	lnglu	offspring	duos	unadjusted	rs11257655	C	T	C	T	-0.0907	-0.0038	0.7809	0.7973	10	0.0004	6.017e-23	451391	10	0.0074	7.25e-35	845270
t2d	lnglu	offspring	duos	unadjusted	rs1127215	C	T	C	T	0.043	0.0012	0.5853	0.5665	1	0.0003	0.000219	451391	1	0.0046	1.93e-20	1042540
t2d	lnglu	offspring	duos	unadjusted	rs113036477	C	T	C	T	0.0715	0.0056	0.9381	0.9215	12	0.0007	1.763e-16	451391	12	0.0099	4.09e-13	1042540
t2d	lnglu	offspring	duos	unadjusted	rs114136102	C	T	C	T	0.072	0.0007	0.0397	0.0403	5	0.0008	0.3837	451391	5	0.012	2.05e-09	1042540
t2d	lnglu	offspring	duos	unadjusted	rs11602873	T	A	T	A	-0.0976	-0.0035	0.1563	0.1746	11	0.0004	2.177e-16	451391	11	0.0064	8.91e-52	1042540
t2d	lnglu	offspring	duos	unadjusted	rs11616380	G	T	G	T	0.0793	0.003	0.7206	0.7186	13	0.0004	2.707e-17	451391	13	0.0051	7.99e-54	1042540
t2d	lnglu	offspring	duos	unadjusted	rs11657964	G	A	G	A	-0.0589	-0.0023	0.5957	0.6097	17	0.0003	7.778e-13	451391	17	0.0047	1.23e-36	1042540
t2d	lnglu	offspring	duos	unadjusted	rs11708067	G	A	G	A	-0.0782	-0.0069	0.2286	0.2371	3	0.0004	5.307e-79	451391	3	0.0055	1.5e-46	1042540
t2d	lnglu	offspring	duos	unadjusted	rs117316450	G	C	G	C	0.1308	0.0074	0.0188	0.016	11	0.0011	5.667e-11	451391	11	0.0178	2.07e-13	1041220
t2d	lnglu	offspring	duos	unadjusted	rs11759026	G	A	G	A	0.0646	0.0016	0.2307	0.2438	6	0.0004	1.873e-05	451391	6	0.0073	6.68e-19	845270
t2d	lnglu	offspring	duos	unadjusted	rs11793831	G	T	G	T	-0.0274	-0.0009	0.5949	0.5845	9	0.0003	0.003152	451391	9	0.0047	4.21e-09	1042540
t2d	lnglu	offspring	duos	unadjusted	rs11830243	C	T	C	T	-0.0442	-0.0018	0.887	0.8943	12	0.0005	0.0005936	451391	12	0.0074	2.1e-09	1042540
t2d	lnglu	offspring	duos	unadjusted	rs11870735	C	T	C	T	-0.0339	-0.0009	0.8178	0.8352	17	0.0004	0.03445	451391	17	0.006	1.68e-08	1042540
t2d	lnglu	offspring	duos	unadjusted	rs11940813	G	A	G	A	0.0371	0.0008	0.137	0.162	4	0.0005	0.07149	451391	4	0.0067	2.65e-08	1042540
t2d	lnglu	offspring	duos	unadjusted	rs11967262	G	C	G	C	0.0365	0.0007	0.4877	0.4738	6	0.0003	0.02696	451391	6	0.0046	2.23e-15	1042540
t2d	lnglu	offspring	duos	unadjusted	rs12001437	C	T	C	T	0.0339	0.0006	0.3727	0.3662	9	0.0003	0.07346	451391	9	0.0047	6.27e-13	1042540
t2d	lnglu	offspring	duos	unadjusted	rs12263348	C	T	C	T	-0.0282	-0.0004	0.6615	0.6583	10	0.0003	0.1905	451391	10	0.0049	7.77e-09	1042540
t2d	lnglu	offspring	duos	unadjusted	rs12305809	G	A	G	A	0.0333	0.0005	0.6065	0.6339	12	0.0003	0.103	451391	12	0.0047	1.45e-12	1042540
t2d	lnglu	offspring	duos	unadjusted	rs12463719	G	A	G	A	-0.0319	-0.0003	0.7183	0.7555	2	0.0004	0.3863	451391	2	0.0052	6.15e-10	1042540
t2d	lnglu	offspring	duos	unadjusted	rs12505942	C	T	C	T	-0.0298	-0.0003	0.3385	0.3636	4	0.0003	0.3863	451391	4	0.0048	7.03e-10	1042540
t2d	lnglu	offspring	duos	unadjusted	rs12509379	G	T	G	T	-0.0312	0.0002	0.7883	0.7451	4	0.0004	0.6253	451391	4	0.0056	2.66e-08	1042540
t2d	lnglu	offspring	duos	unadjusted	rs12519500	C	A	C	A	0.038	0.0007	0.6537	0.6022	5	0.0003	0.03583	451391	5	0.0048	1.76e-15	1042540
t2d	lnglu	offspring	duos	unadjusted	rs1260326	C	T	C	T	0.0638	0.0048	0.5946	0.6602	2	0.0003	2.188e-49	451391	2	0.0047	2.55e-42	1035400
t2d	lnglu	offspring	duos	unadjusted	rs12625671	C	T	C	T	0.0653	0.0028	0.1135	0.1105	20	0.0005	3.237e-08	451391	20	0.0074	6.74e-19	1042540
t2d	lnglu	offspring	duos	unadjusted	rs12741141	G	C	G	C	0.0395	0.0007	0.3615	0.3618	1	0.0003	0.03036	451391	1	0.0048	1.37e-16	1042540
t2d	lnglu	offspring	duos	unadjusted	rs12820906	G	A	G	A	-0.0433	-0.0009	0.2436	0.243	12	0.0004	0.01196	451391	12	0.0055	2.21e-15	1042540
t2d	lnglu	offspring	duos	unadjusted	rs12823740	C	A	C	A	0.041	0.0008	0.6614	0.6615	12	0.0003	0.0233	451391	12	0.0048	1.48e-17	1042540
t2d	lnglu	offspring	duos	unadjusted	rs12890750	G	T	G	T	0.0284	0.0004	0.6392	0.6387	14	0.0003	0.2204	451391	14	0.0048	2.84e-09	1042540
t2d	lnglu	offspring	duos	unadjusted	rs12910361	G	A	G	A	0.0716	0.0029	0.6982	0.6937	15	0.0003	6.355e-17	451391	15	0.0051	2.97e-44	1042540
t2d	lnglu	offspring	duos	unadjusted	rs12920022	T	A	T	A	-0.0391	-0.0013	0.8397	0.8384	16	0.0004	0.002264	451391	16	0.0065	2.26e-09	1042540
t2d	lnglu	offspring	duos	unadjusted	rs13237518	C	A	C	A	-0.0292	0.0001	0.5858	0.5723	7	0.0003	0.81	451391	7	0.0047	7.73e-10	1042540
t2d	lnglu	offspring	duos	unadjusted	rs13262861	C	A	C	A	0.1016	0.0007	0.8238	0.8492	8	0.0004	0.1225	451391	8	0.0063	2.84e-59	1042540
t2d	lnglu	offspring	duos	unadjusted	rs13389219	C	T	C	T	0.0648	0.002	0.6033	0.5998	2	0.0003	1.289e-09	451391	2	0.0047	7.35e-44	1042540
t2d	lnglu	offspring	duos	unadjusted	rs13414140	C	T	C	T	0.1183	0.0048	0.8858	0.9034	2	0.0005	4.363e-22	451391	2	0.0072	4.31e-60	1042540
t2d	lnglu	offspring	duos	unadjusted	rs1412234	C	T	C	T	0.044	0.0012	0.3192	0.3107	9	0.0003	0.0002718	451391	9	0.0049	4e-19	1042540
t2d	lnglu	offspring	duos	unadjusted	rs1421085	C	T	C	T	0.1177	0.0022	0.4142	0.4168	16	0.0003	9.461e-12	451391	16	0.0046	5.63e-144	1042540
t2d	lnglu	offspring	duos	unadjusted	rs1449348	C	T	C	T	0.0448	0.0005	0.8585	0.8506	3	0.0005	0.2339	451391	3	0.0065	6.64e-12	1042540
t2d	lnglu	offspring	duos	unadjusted	rs1475655	T	A	T	A	-0.0436	-0.0006	0.2527	0.2398	13	0.0004	0.1268	451391	13	0.0053	2.47e-16	1042540
t2d	lnglu	offspring	duos	unadjusted	rs1493694	C	T	C	T	-0.0705	-0.0023	0.8928	0.8818	1	0.0005	6.38e-06	451391	1	0.0073	6.51e-22	1042540
t2d	lnglu	offspring	duos	unadjusted	rs1513272	C	T	C	T	0.0811	0.0028	0.5087	0.5314	7	0.0003	3.968e-19	451391	7	0.0045	3.97e-71	1042540
t2d	lnglu	offspring	duos	unadjusted	rs1531583	G	T	G	T	-0.0994	-0.0042	0.9553	0.9462	4	0.0008	1.322e-07	451391	4	0.0112	7.06e-19	1039830
t2d	lnglu	offspring	duos	unadjusted	rs1562398	G	C	G	C	0.041	0.0009	0.4169	0.4039	7	0.0003	0.006025	451391	7	0.0047	1.99e-18	1042540
t2d	lnglu	offspring	duos	unadjusted	rs1573090	G	T	G	T	-0.0446	-0.0006	0.4648	0.4483	6	0.0003	0.06571	451391	6	0.0046	3.88e-22	1042540
t2d	lnglu	offspring	duos	unadjusted	rs17035289	C	T	C	T	0.0428	0.0025	0.1708	0.1611	4	0.0004	1.362e-08	451391	4	0.0062	5.71e-12	1042540
t2d	lnglu	offspring	duos	unadjusted	rs17036160	C	T	C	T	0.1028	0.0024	0.8796	0.8648	3	0.0005	9.027e-07	451391	3	0.0071	3.04e-47	1042540
t2d	lnglu	offspring	duos	unadjusted	rs1705263	C	A	C	A	0.0398	0.0015	0.5688	0.5445	12	0.0003	2.092e-06	451391	12	0.0046	1.22e-17	1042540
t2d	lnglu	offspring	duos	unadjusted	rs17294565	C	A	C	A	0.0274	0.0006	0.3813	0.3801	8	0.0003	0.05666	451391	8	0.0047	4.74e-09	1042540
t2d	lnglu	offspring	duos	unadjusted	rs17354348	G	A	G	A	-0.0294	-0.001	0.2583	0.2356	2	0.0004	0.006828	451391	2	0.0053	2.99e-08	1042540
t2d	lnglu	offspring	duos	unadjusted	rs174541	C	T	C	T	-0.0292	-0.0023	0.354	0.3722	11	0.0003	3.149e-12	451391	11	0.0048	8.63e-10	1042540
t2d	lnglu	offspring	duos	unadjusted	rs17522122	G	T	G	T	-0.0343	-0.0003	0.5238	0.5322	14	0.0003	0.3517	451391	14	0.0046	1.27e-13	1042540
t2d	lnglu	offspring	duos	unadjusted	rs17624303	C	T	C	T	0.0285	0.0005	0.7247	0.7378	2	0.0004	0.142	451391	2	0.0052	4.88e-08	1042540
t2d	lnglu	offspring	duos	unadjusted	rs17684074	G	C	G	C	0.0312	0.0003	0.7389	0.7276	18	0.0004	0.4781	451391	18	0.0053	4.12e-09	1042540
t2d	lnglu	offspring	duos	unadjusted	rs1783541	C	T	C	T	-0.0484	-0.0015	0.7972	0.8022	11	0.0004	0.0001064	451391	11	0.0057	3.89e-17	1042540
t2d	lnglu	offspring	duos	unadjusted	rs1872635	G	A	G	A	-0.0282	-0.0008	0.3136	0.3205	12	0.0003	0.01823	451391	12	0.0049	1.28e-08	1042540
t2d	lnglu	offspring	duos	unadjusted	rs1968204	C	T	C	T	-0.0566	-0.0015	0.893	0.8971	7	0.0005	0.006232	451391	7	0.008	1.08e-12	1042540
t2d	lnglu	offspring	duos	unadjusted	rs2011603	G	A	G	A	-0.0383	0	0.2752	0.2504	4	0.0004	0.9877	451391	4	0.0052	1.59e-13	1042540
t2d	lnglu	offspring	duos	unadjusted	rs2033159	C	A	C	A	0.0352	-0.0002	0.2341	0.2181	2	0.0004	0.6103	451391	2	0.0057	4.9e-10	1042540
t2d	lnglu	offspring	duos	unadjusted	rs2055997	G	A	G	A	0.0313	0.0012	0.7014	0.7007	4	0.0003	0.0006617	451391	4	0.0051	6.53e-10	1042540
t2d	lnglu	offspring	duos	unadjusted	rs2080090	T	A	T	A	-0.0525	-0.0007	0.8116	0.7992	17	0.0004	0.08791	451391	17	0.0059	7.84e-19	1042540
t2d	lnglu	offspring	duos	unadjusted	rs2103132	G	C	G	C	-0.0319	-0.0016	0.749	0.7703	7	0.0004	2.05e-05	451391	7	0.0053	1.88e-09	1042540
t2d	lnglu	offspring	duos	unadjusted	rs2115107	G	A	G	A	-0.0382	-0.0015	0.6076	0.6155	19	0.0003	3.599e-06	451391	19	0.0047	8.45e-16	1039830
t2d	lnglu	offspring	duos	unadjusted	rs2191349	G	T	G	T	-0.0661	-0.0054	0.461	0.4713	7	0.0003	1.591e-64	451391	7	0.0045	6.41e-48	1042540
t2d	lnglu	offspring	duos	unadjusted	rs2237895	C	A	C	A	0.0725	0.0028	0.4231	0.4435	11	0.0003	1.995e-18	451391	11	0.0047	2.73e-54	1042540
t2d	lnglu	offspring	duos	unadjusted	rs2250301	G	A	G	A	0.0322	0.0011	0.7481	0.7372	10	0.0004	0.00309	451391	10	0.0053	1.27e-09	1042540
t2d	lnglu	offspring	duos	unadjusted	rs2268078	G	A	G	A	-0.0387	-0.0014	0.3447	0.3307	20	0.0003	1.205e-05	451391	20	0.0049	2.14e-15	1042540
t2d	lnglu	offspring	duos	unadjusted	rs2292662	C	T	C	T	0.0556	0.0016	0.8436	0.8484	3	0.0004	0.0003606	451391	3	0.0065	7.64e-18	1042540
t2d	lnglu	offspring	duos	unadjusted	rs2297508	G	C	G	C	-0.0334	-0.0009	0.632	0.6731	17	0.0003	0.008826	451391	17	0.0047	1.86e-12	1042540
t2d	lnglu	offspring	duos	unadjusted	rs2410767	G	C	G	C	-0.0325	-0.0017	0.2211	0.2027	5	0.0004	1.02e-05	451391	5	0.0056	6.79e-09	1042540
t2d	lnglu	offspring	duos	unadjusted	rs243018	G	C	G	C	0.056	0.0011	0.463	0.4446	2	0.0003	0.0003739	451391	2	0.0046	1.52e-33	1042540
t2d	lnglu	offspring	duos	unadjusted	rs256904	T	A	T	A	0.0692	0.0026	0.7297	0.7423	5	0.0004	8.325e-13	451391	5	0.0053	2.55e-39	1042540
t2d	lnglu	offspring	duos	unadjusted	rs2583921	C	A	C	A	0.0954	0.0025	0.0922	0.0887	12	0.0006	5.933e-06	451391	12	0.008	8.98e-33	1042540
t2d	lnglu	offspring	duos	unadjusted	rs2613503	C	A	C	A	-0.0392	-0.0007	0.1988	0.1949	1	0.0004	0.08534	451391	1	0.006	7.48e-11	1042540
t2d	lnglu	offspring	duos	unadjusted	rs2658746	C	T	C	T	0.0303	0.0009	0.3897	0.3996	18	0.0003	0.004517	451391	18	0.0047	9.89e-11	1042540
t2d	lnglu	offspring	duos	unadjusted	rs2725371	G	A	G	A	-0.0371	-0.0007	0.6895	0.731	8	0.0003	0.05094	451391	8	0.0051	2.14e-13	1042540
t2d	lnglu	offspring	duos	unadjusted	rs2732480	C	A	C	A	0.0337	0.0006	0.5648	0.5475	12	0.0003	0.05787	451391	12	0.0046	3.05e-13	1042540
t2d	lnglu	offspring	duos	unadjusted	rs2733289	C	T	C	T	0.0301	0.0006	0.4775	0.499	12	0.0003	0.04066	451391	12	0.0046	3.98e-11	1042540
t2d	lnglu	offspring	duos	unadjusted	rs2796441	G	A	G	A	0.0589	0.0009	0.5906	0.5838	9	0.0003	0.005152	451391	9	0.0047	9.96e-37	1042540
t2d	lnglu	offspring	duos	unadjusted	rs2908286	C	T	C	T	-0.0683	-0.0142	0.8287	0.838	7	0.0004	1e-200	451391	7	0.0061	2.64e-29	1042540
t2d	lnglu	offspring	duos	unadjusted	rs2933211	G	A	G	A	-0.0268	-0.0004	0.499	0.5302	14	0.0003	0.2532	451391	14	0.0046	6.24e-09	1042540
t2d	lnglu	offspring	duos	unadjusted	rs2972145	C	T	C	T	0.09	0.0013	0.6354	0.6086	2	0.0003	4.811e-05	451391	2	0.0048	7.45e-80	1042540
t2d	lnglu	offspring	duos	unadjusted	rs303760	C	T	C	T	-0.0342	-0.0012	0.6522	0.6634	18	0.0003	0.0003167	451391	18	0.0048	1.48e-12	1042540
t2d	lnglu	offspring	duos	unadjusted	rs3111316	G	A	G	A	-0.0442	-0.0004	0.4116	0.4146	19	0.0003	0.2371	451391	19	0.0047	3.43e-21	1039830
t2d	lnglu	offspring	duos	unadjusted	rs3176466	C	T	C	T	0.0642	0.0029	0.9033	0.9053	1	0.0006	1.093e-07	451391	1	0.008	9.36e-16	1042540
t2d	lnglu	offspring	duos	unadjusted	rs340874	C	T	C	T	0.0668	0.004	0.5528	0.5638	1	0.0003	7.255e-36	451391	1	0.0046	5.37e-48	1042540
t2d	lnglu	offspring	duos	unadjusted	rs34143602	G	A	G	A	0.0347	0.0014	0.4221	0.4384	15	0.0003	6.678e-06	451391	15	0.0047	1e-13	1042540
t2d	lnglu	offspring	duos	unadjusted	rs34589210	G	A	G	A	-0.039	-0.0005	0.8571	0.872	2	0.0005	0.3005	451391	2	0.0067	6.89e-09	1042540
t2d	lnglu	offspring	duos	unadjusted	rs346240	G	A	G	A	0.031	0.0003	0.2231	0.2086	18	0.0004	0.5109	451391	18	0.0056	3.62e-08	1042540
t2d	lnglu	offspring	duos	unadjusted	rs34990153	G	A	G	A	-0.0384	-0.0008	0.439	0.4217	8	0.0003	0.01007	451391	8	0.0047	1.99e-16	1042540
t2d	lnglu	offspring	duos	unadjusted	rs35004890	G	T	G	T	-0.0363	-0.0007	0.779	0.7636	19	0.0004	0.05943	451391	19	0.0059	8.57e-10	1039830
t2d	lnglu	offspring	duos	unadjusted	rs35352848	C	T	C	T	-0.0623	-0.001	0.2069	0.2365	3	0.0004	0.007976	451391	3	0.0057	7.37e-28	1042540
t2d	lnglu	offspring	duos	unadjusted	rs35895680	C	A	C	A	0.0559	0.0019	0.6858	0.6962	17	0.0003	3.562e-08	451391	17	0.005	1.42e-28	1042540
t2d	lnglu	offspring	duos	unadjusted	rs36051838	C	T	C	T	0.044	0.0001	0.0888	0.0875	10	0.0006	0.7977	451391	10	0.008	4.54e-08	1042540
t2d	lnglu	offspring	duos	unadjusted	rs36111056	G	A	G	A	0.0341	0.0002	0.7802	0.7752	15	0.0004	0.553	451391	15	0.0057	1.97e-09	1042540
t2d	lnglu	offspring	duos	unadjusted	rs3747207	G	A	G	A	-0.0471	0	0.7791	0.765	22	0.0004	0.9968	451391	22	0.0055	9.26e-18	1042540
t2d	lnglu	offspring	duos	unadjusted	rs3764002	C	T	C	T	0.0396	0.0003	0.7412	0.7441	12	0.0004	0.4367	451391	12	0.0052	2.69e-14	1042540
t2d	lnglu	offspring	duos	unadjusted	rs3798519	C	A	C	A	0.0495	0.0014	0.1803	0.1756	6	0.0004	0.0006716	451391	6	0.0059	5.49e-17	1042540
t2d	lnglu	offspring	duos	unadjusted	rs3872707	G	A	G	A	-0.0446	-0.0009	0.8599	0.8882	3	0.0005	0.06994	451391	3	0.0067	3.46e-11	1042540
t2d	lnglu	offspring	duos	unadjusted	rs41276588	G	A	G	A	-0.0375	-0.0032	0.717	0.7032	1	0.0004	9.625e-20	451391	1	0.0052	4.1e-13	1042540
t2d	lnglu	offspring	duos	unadjusted	rs4132228	C	T	C	T	0.0471	0.0018	0.7026	0.7123	3	0.0003	2.524e-07	451391	3	0.005	6.22e-21	1042540
t2d	lnglu	offspring	duos	unadjusted	rs429358	C	T	C	T	-0.073	-0.0006	0.1454	0.1626	19	0.0004	0.1518	451391	19	0.0066	3.98e-28	1039830
t2d	lnglu	offspring	duos	unadjusted	rs4688760	C	T	C	T	-0.034	-0.0011	0.326	0.3016	3	0.0003	0.0008191	451391	3	0.005	1.1e-11	1042540
t2d	lnglu	offspring	duos	unadjusted	rs4709746	C	T	C	T	0.0581	0.0004	0.8687	0.8436	6	0.0005	0.4317	451391	6	0.007	1.03e-16	1042540
t2d	lnglu	offspring	duos	unadjusted	rs4721089	C	T	C	T	-0.034	-0.0004	0.2432	0.2235	7	0.0004	0.322	451391	7	0.0055	7.92e-10	1042540
t2d	lnglu	offspring	duos	unadjusted	rs4796224	G	A	G	A	0.0252	0	0.4738	0.4767	17	0.0003	0.9343	451391	17	0.0045	2.71e-08	1042540
t2d	lnglu	offspring	duos	unadjusted	rs4805681	C	T	C	T	0.0269	0.0002	0.6101	0.601	19	0.0003	0.5353	451391	19	0.0047	1.32e-08	1042540
t2d	lnglu	offspring	duos	unadjusted	rs4809369	G	A	G	A	0.0337	0.0009	0.5548	0.5335	20	0.0003	0.004723	451391	20	0.0046	4.27e-13	1039830
t2d	lnglu	offspring	duos	unadjusted	rs4845987	G	C	G	C	-0.0282	-0.0002	0.3085	0.3006	1	0.0003	0.6369	451391	1	0.0051	2.78e-08	1042540
t2d	lnglu	offspring	duos	unadjusted	rs4865796	G	A	G	A	-0.0466	-0.0005	0.3184	0.3228	5	0.0003	0.1405	451391	5	0.0049	4.64e-21	1042540
t2d	lnglu	offspring	duos	unadjusted	rs4899280	C	T	C	T	-0.0276	-0.0008	0.67	0.6542	14	0.0003	0.01695	451391	14	0.0048	1.02e-08	1042540
t2d	lnglu	offspring	duos	unadjusted	rs4916253	G	T	G	T	0.0274	0.0013	0.4311	0.4416	1	0.0003	3.133e-05	451391	1	0.0046	3.09e-09	1042540
t2d	lnglu	offspring	duos	unadjusted	rs4929965	G	A	G	A	-0.0619	0.0003	0.6152	0.6179	11	0.0003	0.3286	451391	11	0.0048	2.46e-38	1039830
t2d	lnglu	offspring	duos	unadjusted	rs495203	C	T	C	T	-0.0493	-0.0026	0.6651	0.6493	9	0.0003	5.681e-15	451391	9	0.0048	1.03e-24	1042540
t2d	lnglu	offspring	duos	unadjusted	rs4984980	G	A	G	A	-0.0351	0.0002	0.8117	0.8302	16	0.0004	0.5831	451391	16	0.006	3.79e-09	1042540
t2d	lnglu	offspring	duos	unadjusted	rs545608	G	C	G	C	-0.0355	-0.0007	0.8024	0.7603	1	0.0004	0.09152	451391	1	0.0057	6.5e-10	1042540
t2d	lnglu	offspring	duos	unadjusted	rs55857387	C	T	C	T	-0.0524	-0.0037	0.1947	0.1752	16	0.0004	9.513e-21	451391	16	0.0059	6.71e-19	1042540
t2d	lnglu	offspring	duos	unadjusted	rs56348580	G	C	G	C	0.0575	0.0011	0.6958	0.7076	12	0.0003	0.001068	451391	12	0.005	2.33e-30	1042540
t2d	lnglu	offspring	duos	unadjusted	rs56394279	C	T	C	T	0.0314	0.0019	0.468	0.4543	3	0.0003	3.999e-09	451391	3	0.0046	5.3e-12	1042540
t2d	lnglu	offspring	duos	unadjusted	rs567185	C	T	C	T	-0.037	-0.0006	0.3656	0.3273	1	0.0003	0.05144	451391	1	0.0048	1.55e-14	1042540
t2d	lnglu	offspring	duos	unadjusted	rs5753043	C	A	C	A	0.0613	0.0033	0.8979	0.9189	22	0.0005	2.767e-09	451391	22	0.0081	3.76e-14	1042540
t2d	lnglu	offspring	duos	unadjusted	rs576674	G	A	G	A	0.0612	0.0047	0.1848	0.1453	13	0.0004	2.547e-28	451391	13	0.0061	1.25e-23	1042540
t2d	lnglu	offspring	duos	unadjusted	rs58542926	C	T	C	T	-0.089	-0.0019	0.9245	0.9168	19	0.0006	0.001757	451391	19	0.0086	4.67e-25	1042540
t2d	lnglu	offspring	duos	unadjusted	rs60519666	G	A	G	A	0.0347	0.0005	0.6769	0.651	6	0.0003	0.1068	451391	6	0.005	3.19e-12	1042540
t2d	lnglu	offspring	duos	unadjusted	rs6066138	G	A	G	A	0.0451	0.0011	0.7252	0.7393	20	0.0004	0.001827	451391	20	0.0051	1.58e-18	1042540
t2d	lnglu	offspring	duos	unadjusted	rs61779275	C	T	C	T	-0.0753	-0.0014	0.7804	0.8058	1	0.0004	0.0003274	451391	1	0.0055	3.35e-43	1042540
t2d	lnglu	offspring	duos	unadjusted	rs62075585	G	A	G	A	0.0295	0.0007	0.4735	0.4593	17	0.0003	0.03733	451391	17	0.0046	1.25e-10	1042540
t2d	lnglu	offspring	duos	unadjusted	rs62515938	C	T	C	T	-0.0286	-0.0006	0.7395	0.7416	8	0.0004	0.1147	451391	8	0.0052	2.97e-08	1042540
t2d	lnglu	offspring	duos	unadjusted	rs62618693	C	T	C	T	0.0853	-0.0004	0.9566	0.9636	11	0.0008	0.5888	451391	11	0.0114	6.83e-14	1039830
t2d	lnglu	offspring	duos	unadjusted	rs6459733	G	C	G	C	0.0508	0.0011	0.6655	0.6818	7	0.0003	0.00106	451391	7	0.0049	9.66e-25	1042540
t2d	lnglu	offspring	duos	unadjusted	rs6741676	G	A	G	A	-0.0324	-0.0004	0.3321	0.3269	2	0.0003	0.1964	451391	2	0.0049	3.64e-11	1042540
t2d	lnglu	offspring	duos	unadjusted	rs6777684	G	A	G	A	0.0569	0.0025	0.6076	0.6117	3	0.0003	1.585e-14	451391	3	0.0047	3.77e-33	1042540
t2d	lnglu	offspring	duos	unadjusted	rs6819331	C	T	C	T	0.0404	0.0002	0.6796	0.6644	4	0.0003	0.4807	451391	4	0.0049	2.21e-16	1042540
t2d	lnglu	offspring	duos	unadjusted	rs6821438	G	A	G	A	-0.0289	-0.0005	0.4691	0.4853	4	0.0003	0.1178	451391	4	0.0046	3.66e-10	1042540
t2d	lnglu	offspring	duos	unadjusted	rs6878122	G	A	G	A	0.0554	0.0033	0.3114	0.2971	5	0.0003	3.158e-22	451391	5	0.0049	4.6e-29	1039830
t2d	lnglu	offspring	duos	unadjusted	rs6976111	C	A	C	A	-0.0318	-0.0004	0.6933	0.6684	7	0.0003	0.1998	451391	7	0.0052	7.93e-10	1042540
t2d	lnglu	offspring	duos	unadjusted	rs7026688	G	A	G	A	0.0444	0.0014	0.8632	0.8576	9	0.0005	0.002629	451391	9	0.0067	3.4e-11	1042540
t2d	lnglu	offspring	duos	unadjusted	rs703981	G	C	G	C	0.0613	0.0011	0.5439	0.5402	10	0.0003	0.0004812	451391	10	0.0046	2.13e-40	1042540
t2d	lnglu	offspring	duos	unadjusted	rs7099048	G	A	G	A	-0.0282	-0.0002	0.4964	0.4614	10	0.0003	0.4942	451391	10	0.0046	8.93e-10	1042540
t2d	lnglu	offspring	duos	unadjusted	rs7240767	C	T	C	T	0.0368	0.0011	0.3792	0.3955	18	0.0003	0.0005008	451391	18	0.0063	5.03e-09	845270
t2d	lnglu	offspring	duos	unadjusted	rs72695645	G	A	G	A	0.0611	0.0038	0.8599	0.8559	4	0.0005	6.674e-17	451391	4	0.0067	8.66e-20	1042540
t2d	lnglu	offspring	duos	unadjusted	rs72926932	C	A	C	A	0.0749	0.0018	0.0783	0.0822	18	0.0006	0.00161	451391	18	0.0082	7.58e-20	1042540
t2d	lnglu	offspring	duos	unadjusted	rs72951506	C	T	C	T	0.0423	0.0002	0.8521	0.8492	6	0.0004	0.7129	451391	6	0.0065	9.22e-11	1042540
t2d	lnglu	offspring	duos	unadjusted	rs73872717	C	T	C	T	0.0856	0.0056	0.9534	0.9374	3	0.0007	5.305e-14	451391	3	0.0109	4.78e-15	1042540
t2d	lnglu	offspring	duos	unadjusted	rs74804697	G	C	G	C	-0.0837	-0.0021	0.0434	0.0552	15	0.0007	0.005808	451391	15	0.0121	4.68e-12	1041220
t2d	lnglu	offspring	duos	unadjusted	rs75432112	G	A	G	A	-0.1344	-0.0005	0.9517	0.952	5	0.0007	0.5148	451391	5	0.0107	5.34e-36	1039830
t2d	lnglu	offspring	duos	unadjusted	rs756145	G	A	G	A	-0.0286	-0.0003	0.6907	0.6942	9	0.0003	0.3253	451391	9	0.0049	5.52e-09	1042540
t2d	lnglu	offspring	duos	unadjusted	rs7561798	G	A	G	A	0.0281	0.0006	0.4852	0.5011	2	0.0003	0.07501	451391	2	0.0046	1.16e-09	1042540
t2d	lnglu	offspring	duos	unadjusted	rs7568172	G	A	G	A	0.0674	-0.0001	0.9396	0.9345	2	0.0006	0.8558	451391	2	0.0096	2.64e-12	1042540
t2d	lnglu	offspring	duos	unadjusted	rs75756987	G	C	G	C	0.0439	0.0002	0.8876	0.8651	21	0.0005	0.6423	451391	21	0.0073	1.61e-09	1042540
t2d	lnglu	offspring	duos	unadjusted	rs7609422	G	A	G	A	0.0295	-0.0004	0.4095	0.3568	2	0.0003	0.214	451391	2	0.0047	2.67e-10	1042540
t2d	lnglu	offspring	duos	unadjusted	rs7660000	C	T	C	T	0.0309	0.0004	0.7131	0.7264	4	0.0004	0.2999	451391	4	0.0051	1.29e-09	1042540
t2d	lnglu	offspring	duos	unadjusted	rs7695096	C	T	C	T	0.0381	0.0013	0.5208	0.4883	4	0.0003	3.783e-05	451391	4	0.0046	1.27e-16	1042540
t2d	lnglu	offspring	duos	unadjusted	rs7858727	C	A	C	A	0.0344	0.0002	0.2233	0.2168	9	0.0004	0.5702	451391	9	0.0056	8.33e-10	1042540
t2d	lnglu	offspring	duos	unadjusted	rs8008540	C	T	C	T	0.0301	0.0005	0.5688	0.563	14	0.0003	0.1017	451391	14	0.0046	7.99e-11	1042540
t2d	lnglu	offspring	duos	unadjusted	rs8010382	G	A	G	A	0.0322	0.0014	0.4373	0.4326	14	0.0003	1.268e-05	451391	14	0.0047	5.74e-12	1042540
t2d	lnglu	offspring	duos	unadjusted	rs8018512	G	A	G	A	0.0369	0.0013	0.7417	0.7504	14	0.0004	0.000517	451391	14	0.0052	1.3e-12	1042540
t2d	lnglu	offspring	duos	unadjusted	rs8031576	C	A	C	A	0.057	0.0015	0.289	0.285	15	0.0004	3.408e-05	451391	15	0.0051	1.74e-29	1042540
t2d	lnglu	offspring	duos	unadjusted	rs8054556	G	A	G	A	-0.0364	-0.0006	0.5383	0.527	16	0.0003	0.07852	451391	16	0.0046	3.68e-15	1042540
t2d	lnglu	offspring	duos	unadjusted	rs8071043	C	T	C	T	0.0541	0.001	0.3284	0.3085	17	0.0003	0.002413	451391	17	0.0049	5.16e-28	1042540
t2d	lnglu	offspring	duos	unadjusted	rs827237	C	T	C	T	-0.0365	-0.0004	0.795	0.8041	10	0.0004	0.3562	451391	10	0.0058	3.56e-10	1042540
t2d	lnglu	offspring	duos	unadjusted	rs838735	G	C	G	C	-0.0294	-0.0006	0.6157	0.6338	2	0.0003	0.08656	451391	2	0.0047	3.64e-10	1042540
t2d	lnglu	offspring	duos	unadjusted	rs844215	C	T	C	T	0.0262	0.0004	0.5867	0.5885	3	0.0003	0.2005	451391	3	0.0047	2.04e-08	1042540
t2d	lnglu	offspring	duos	unadjusted	rs878017	G	A	G	A	-0.0348	-0.0013	0.4591	0.4627	10	0.0003	5.316e-05	451391	10	0.0061	1.13e-08	845270
t2d	lnglu	offspring	duos	unadjusted	rs890940	C	T	C	T	-0.0484	-0.0013	0.7887	0.7777	5	0.0004	0.0008295	451391	5	0.0056	9.78e-18	1042540
t2d	lnglu	offspring	duos	unadjusted	rs911300	G	A	G	A	0.0348	0.0019	0.5422	0.5632	20	0.0003	3.792e-09	451391	20	0.0046	5.19e-14	1042540
t2d	lnglu	offspring	duos	unadjusted	rs9316500	G	T	G	T	-0.0473	-0.0008	0.2924	0.2609	13	0.0003	0.01757	451391	13	0.0051	9.97e-21	1042540
t2d	lnglu	offspring	duos	unadjusted	rs9319382	C	T	C	T	0.0276	-0.0001	0.6786	0.6704	13	0.0003	0.8613	451391	13	0.005	2.87e-08	1042540
t2d	lnglu	offspring	duos	unadjusted	rs9368112	C	T	C	T	-0.0259	-0.0005	0.4753	0.4769	6	0.0003	0.1076	451391	6	0.0047	2.69e-08	1042540
t2d	lnglu	offspring	duos	unadjusted	rs9379084	G	A	G	A	0.0747	0.0043	0.8803	0.9094	6	0.0005	3.943e-17	451391	6	0.0077	3.7e-22	1039830
t2d	lnglu	offspring	duos	unadjusted	rs9383649	G	A	G	A	0.0329	0.0023	0.4192	0.4059	6	0.0003	7.308e-13	451391	6	0.0046	1.06e-12	1042540
t2d	lnglu	offspring	duos	unadjusted	rs9555581	C	T	C	T	0.0296	0.0004	0.6102	0.6182	13	0.0003	0.1805	451391	13	0.0047	3.72e-10	1042540
t2d	lnglu	offspring	duos	unadjusted	rs9563574	C	T	C	T	-0.0406	-0.0006	0.177	0.1869	13	0.0004	0.1599	451391	13	0.006	1.64e-11	1042540
t2d	lnglu	offspring	duos	unadjusted	rs980183	G	A	G	A	0.0363	0.0017	0.3942	0.3913	2	0.0003	1.507e-07	451391	2	0.0047	1.02e-14	1042540
t2d	lnglu	offspring	duos	unadjusted	rs9852406	C	T	C	T	-0.0375	-0.0015	0.7464	0.7408	3	0.0004	5.579e-05	451391	3	0.0052	8.96e-13	1042540
t2d	lnglu	offspring	duos	unadjusted	rs9854769	G	A	G	A	0.1075	0.0025	0.319	0.2923	3	0.0003	6.04e-13	451391	3	0.0049	1.06e-107	1042540
t2d	lnglu	offspring	duos	unadjusted	rs9873519	C	T	C	T	-0.0375	-0.0019	0.466	0.4213	3	0.0003	1.277e-09	451391	3	0.0046	3.58e-16	1042540
t2d	lnglu	offspring	duos	unadjusted	rs9873618	G	A	G	A	0.0581	0.0081	0.7094	0.6926	3	0.0003	5.52e-120	451391	3	0.0051	2.41e-30	1042540
t2d	lnglu	offspring	duos	unadjusted	rs9927842	C	T	C	T	-0.0375	-0.0007	0.8384	0.8522	16	0.0004	0.09631	451391	16	0.0065	6.84e-09	1042540
t2d	lnhba1c	offspring	duos	unadjusted	rs10097617	C	T	C	T	-0.0374	-0.0019	0.5196	0.4732	8	0.0003	9.837e-12	452759	8	0.0045	1.93e-16	1042540
t2d	lnhba1c	offspring	duos	unadjusted	rs10137475	G	A	G	A	0.0255	0.0006	0.4257	0.4433	14	0.0003	0.03975	452759	14	0.0047	4.43e-08	1042540
t2d	lnhba1c	offspring	duos	unadjusted	rs10145154	C	T	C	T	-0.0546	-0.0012	0.7838	0.8099	14	0.0003	0.0004131	452759	14	0.0056	1.06e-22	1042540
t2d	lnhba1c	offspring	duos	unadjusted	rs10188334	C	T	C	T	0.0503	0.0018	0.8277	0.8369	2	0.0004	1.879e-06	452759	2	0.0062	7.76e-16	1042540
t2d	lnhba1c	offspring	duos	unadjusted	rs10240790	G	A	G	A	0.0279	0.0015	0.7043	0.7273	7	0.0003	1.796e-06	452759	7	0.0051	4.69e-08	1042540
t2d	lnhba1c	offspring	duos	unadjusted	rs10404726	C	T	C	T	0.0277	0.0006	0.5305	0.5254	19	0.0003	0.03943	452759	19	0.0047	2.73e-09	1042540
t2d	lnhba1c	offspring	duos	unadjusted	rs10406327	G	C	G	C	-0.037	-0.0009	0.4754	0.4963	19	0.0003	0.0007923	452759	19	0.0046	8.75e-16	1042540
t2d	lnhba1c	offspring	duos	unadjusted	rs10407429	G	A	G	A	0.0539	0.0036	0.5785	0.5417	19	0.0003	3.126e-38	452759	19	0.0047	4.79e-31	1042540
t2d	lnhba1c	offspring	duos	unadjusted	rs10490871	G	A	G	A	0.0272	0.0007	0.3694	0.3853	3	0.0003	0.022	452759	3	0.0047	6.58e-09	1042540
t2d	lnhba1c	offspring	duos	unadjusted	rs1059592	G	A	G	A	-0.0269	-0.0005	0.6463	0.6502	8	0.0003	0.0601	452759	8	0.0048	2.4e-08	1042540
t2d	lnhba1c	offspring	duos	unadjusted	rs10750397	G	A	G	A	-0.048	-0.001	0.7102	0.7074	11	0.0003	0.001527	452759	11	0.0051	1.01e-20	1042540
t2d	lnhba1c	offspring	duos	unadjusted	rs10771372	C	T	C	T	0.0721	0.0035	0.8049	0.801	12	0.0003	1.877e-23	452759	12	0.0058	2.2e-35	1042540
t2d	lnhba1c	offspring	duos	unadjusted	rs10771813	C	A	C	A	0.0259	0.0006	0.5442	0.5551	12	0.0003	0.03565	452759	12	0.0047	2.6e-08	1042540
t2d	lnhba1c	offspring	duos	unadjusted	rs10811661	C	T	C	T	-0.1379	-0.007	0.1717	0.172	9	0.0004	5.737e-81	452759	9	0.0061	8.14e-112	1042540
t2d	lnhba1c	offspring	duos	unadjusted	rs10821311	G	A	G	A	-0.0358	-0.0021	0.681	0.6754	9	0.0003	6.633e-13	452759	9	0.0049	4e-13	1042540
t2d	lnhba1c	offspring	duos	unadjusted	rs10841868	G	T	G	T	0.0315	0.0018	0.7394	0.7499	12	0.0003	8.982e-09	452759	12	0.0052	1.65e-09	1042540
t2d	lnhba1c	offspring	duos	unadjusted	rs10915188	G	A	G	A	-0.029	-0.0012	0.4153	0.4323	1	0.0003	2.455e-05	452759	1	0.0046	3.69e-10	1042540
t2d	lnhba1c	offspring	duos	unadjusted	rs10937721	G	C	G	C	-0.0835	-0.0025	0.412	0.4191	4	0.0003	1.94e-18	452759	4	0.0047	6.31e-70	1042540
t2d	lnhba1c	offspring	duos	unadjusted	rs10938398	G	A	G	A	-0.0425	-0.0006	0.5687	0.6021	4	0.0003	0.02588	452759	4	0.0046	3.91e-20	1042540
t2d	lnhba1c	offspring	duos	unadjusted	rs10963942	G	A	G	A	0.0371	0.0011	0.3965	0.384	9	0.0003	5.991e-05	452759	9	0.0047	4.49e-15	1042540
t2d	lnhba1c	offspring	duos	unadjusted	rs10974438	C	A	C	A	0.047	0.0023	0.3556	0.3498	9	0.0003	1.777e-15	452759	9	0.0048	8.99e-23	1042540
t2d	lnhba1c	offspring	duos	unadjusted	rs10998304	C	T	C	T	0.0306	0.0015	0.4517	0.4611	10	0.0003	1.852e-07	452759	10	0.0045	1.77e-11	1042540
t2d	lnhba1c	offspring	duos	unadjusted	rs11038672	G	C	G	C	-0.0294	-0.0006	0.5238	0.5218	11	0.0003	0.04039	452759	11	0.0046	1.04e-10	1042540
t2d	lnhba1c	offspring	duos	unadjusted	rs1111875	C	T	C	T	0.0923	0.004	0.5924	0.5681	10	0.0003	2.286e-45	452759	10	0.0046	5.21e-89	1042540
t2d	lnhba1c	offspring	duos	unadjusted	rs11129735	G	A	G	A	-0.026	-0.0004	0.5383	0.5073	3	0.0003	0.1098	452759	3	0.0046	1.53e-08	1042540
t2d	lnhba1c	offspring	duos	unadjusted	rs11155073	C	T	C	T	-0.0304	-0.0026	0.579	0.59	6	0.0003	8.363e-21	452759	6	0.0046	4.43e-11	1042540
t2d	lnhba1c	offspring	duos	unadjusted	rs11201999	C	T	C	T	0.0259	0.0008	0.5369	0.5832	10	0.0003	0.004035	452759	10	0.0045	1.25e-08	1042540
t2d	lnhba1c	offspring	duos	unadjusted	rs11257655	C	T	C	T	-0.0907	-0.0049	0.7809	0.8	10	0.0003	9.182e-46	452759	10	0.0074	7.25e-35	845270
t2d	lnhba1c	offspring	duos	unadjusted	rs1127215	C	T	C	T	0.043	0.0017	0.5853	0.5623	1	0.0003	3.402e-09	452759	1	0.0046	1.93e-20	1042540
t2d	lnhba1c	offspring	duos	unadjusted	rs113036477	C	T	C	T	0.0715	0.0049	0.9381	0.9187	12	0.0006	2.38e-16	452759	12	0.0099	4.09e-13	1042540
t2d	lnhba1c	offspring	duos	unadjusted	rs114136102	C	T	C	T	0.072	0.0008	0.0397	0.0402	5	0.0007	0.2498	452759	5	0.012	2.05e-09	1042540
t2d	lnhba1c	offspring	duos	unadjusted	rs11558471	G	A	G	A	-0.1031	-0.007	0.3163	0.3152	8	0.0003	6.16e-122	452759	8	0.0049	3.98e-98	1042540
t2d	lnhba1c	offspring	duos	unadjusted	rs11602873	T	A	T	A	-0.0976	-0.005	0.1563	0.1745	11	0.0004	3.184e-39	452759	11	0.0064	8.91e-52	1042540
t2d	lnhba1c	offspring	duos	unadjusted	rs11616380	G	T	G	T	0.0793	0.0029	0.7206	0.7178	13	0.0003	3.682e-21	452759	13	0.0051	7.99e-54	1042540
t2d	lnhba1c	offspring	duos	unadjusted	rs11657964	G	A	G	A	-0.0589	-0.0028	0.5957	0.6104	17	0.0003	2.561e-22	452759	17	0.0047	1.23e-36	1042540
t2d	lnhba1c	offspring	duos	unadjusted	rs11708067	G	A	G	A	-0.0782	-0.0069	0.2286	0.2323	3	0.0003	2.58e-100	452759	3	0.0055	1.5e-46	1042540
t2d	lnhba1c	offspring	duos	unadjusted	rs117316450	G	C	G	C	0.1308	0.0076	0.0188	0.0127	11	0.001	1.104e-14	452759	11	0.0178	2.07e-13	1041220
t2d	lnhba1c	offspring	duos	unadjusted	rs11759026	G	A	G	A	0.0646	0.0027	0.2307	0.2429	6	0.0003	3.817e-16	452759	6	0.0073	6.68e-19	845270
t2d	lnhba1c	offspring	duos	unadjusted	rs11793831	G	T	G	T	-0.0274	-0.0009	0.5949	0.5803	9	0.0003	0.0007817	452759	9	0.0047	4.21e-09	1042540
t2d	lnhba1c	offspring	duos	unadjusted	rs11830243	C	T	C	T	-0.0442	-0.0025	0.887	0.8936	12	0.0005	3.702e-08	452759	12	0.0074	2.1e-09	1042540
t2d	lnhba1c	offspring	duos	unadjusted	rs11870735	C	T	C	T	-0.0339	-0.001	0.8178	0.8382	17	0.0004	0.003885	452759	17	0.006	1.68e-08	1042540
t2d	lnhba1c	offspring	duos	unadjusted	rs11940813	G	A	G	A	0.0371	0.001	0.137	0.1663	4	0.0004	0.01496	452759	4	0.0067	2.65e-08	1042540
t2d	lnhba1c	offspring	duos	unadjusted	rs11967262	G	C	G	C	0.0365	0.0028	0.4877	0.4731	6	0.0003	5.022e-24	452759	6	0.0046	2.23e-15	1042540
t2d	lnhba1c	offspring	duos	unadjusted	rs12001437	C	T	C	T	0.0339	0.0001	0.3727	0.3615	9	0.0003	0.7495	452759	9	0.0047	6.27e-13	1042540
t2d	lnhba1c	offspring	duos	unadjusted	rs12263348	C	T	C	T	-0.0282	-0.0018	0.6615	0.6594	10	0.0003	1.793e-09	452759	10	0.0049	7.77e-09	1042540
t2d	lnhba1c	offspring	duos	unadjusted	rs12305809	G	A	G	A	0.0333	0.0011	0.6065	0.6442	12	0.0003	0.0001282	452759	12	0.0047	1.45e-12	1042540
t2d	lnhba1c	offspring	duos	unadjusted	rs12463719	G	A	G	A	-0.0319	-0.0006	0.7183	0.7628	2	0.0003	0.06024	452759	2	0.0052	6.15e-10	1042540
t2d	lnhba1c	offspring	duos	unadjusted	rs12505942	C	T	C	T	-0.0298	-0.0008	0.3385	0.3668	4	0.0003	0.005574	452759	4	0.0048	7.03e-10	1042540
t2d	lnhba1c	offspring	duos	unadjusted	rs12509379	G	T	G	T	-0.0312	-0.0012	0.7883	0.7374	4	0.0003	0.0005302	452759	4	0.0056	2.66e-08	1042540
t2d	lnhba1c	offspring	duos	unadjusted	rs12519500	C	A	C	A	0.038	0.0011	0.6537	0.5972	5	0.0003	0.0001293	452759	5	0.0048	1.76e-15	1042540
t2d	lnhba1c	offspring	duos	unadjusted	rs1260326	C	T	C	T	0.0638	0.0032	0.5946	0.6653	2	0.0003	1.683e-28	452759	2	0.0047	2.55e-42	1035400
t2d	lnhba1c	offspring	duos	unadjusted	rs12625671	C	T	C	T	0.0653	0.0033	0.1135	0.1128	20	0.0005	3.441e-13	452759	20	0.0074	6.74e-19	1042540
t2d	lnhba1c	offspring	duos	unadjusted	rs12741141	G	C	G	C	0.0395	0.002	0.3615	0.3634	1	0.0003	1.492e-11	452759	1	0.0048	1.37e-16	1042540
t2d	lnhba1c	offspring	duos	unadjusted	rs12820906	G	A	G	A	-0.0433	-0.0007	0.2436	0.2399	12	0.0003	0.02473	452759	12	0.0055	2.21e-15	1042540
t2d	lnhba1c	offspring	duos	unadjusted	rs12823740	C	A	C	A	0.041	0.0011	0.6614	0.6598	12	0.0003	0.0002227	452759	12	0.0048	1.48e-17	1042540
t2d	lnhba1c	offspring	duos	unadjusted	rs12890750	G	T	G	T	0.0284	0.0006	0.6392	0.6373	14	0.0003	0.05348	452759	14	0.0048	2.84e-09	1042540
t2d	lnhba1c	offspring	duos	unadjusted	rs12910361	G	A	G	A	0.0716	0.0038	0.6982	0.6911	15	0.0003	2.015e-34	452759	15	0.0051	2.97e-44	1042540
t2d	lnhba1c	offspring	duos	unadjusted	rs12920022	T	A	T	A	-0.0391	-0.0018	0.8397	0.84	16	0.0004	2.997e-06	452759	16	0.0065	2.26e-09	1042540
t2d	lnhba1c	offspring	duos	unadjusted	rs13237518	C	A	C	A	-0.0292	-0.0007	0.5858	0.5756	7	0.0003	0.01104	452759	7	0.0047	7.73e-10	1042540
t2d	lnhba1c	offspring	duos	unadjusted	rs13262861	C	A	C	A	0.1016	0.0026	0.8238	0.8505	8	0.0004	2.704e-12	452759	8	0.0063	2.84e-59	1042540
t2d	lnhba1c	offspring	duos	unadjusted	rs13389219	C	T	C	T	0.0648	0.0025	0.6033	0.6002	2	0.0003	4.302e-19	452759	2	0.0047	7.35e-44	1042540
t2d	lnhba1c	offspring	duos	unadjusted	rs13414140	C	T	C	T	0.1183	0.0075	0.8858	0.9078	2	0.0004	5.38e-65	452759	2	0.0072	4.31e-60	1042540
t2d	lnhba1c	offspring	duos	unadjusted	rs1412234	C	T	C	T	0.044	0.0014	0.3192	0.3116	9	0.0003	2.127e-06	452759	9	0.0049	4e-19	1042540
t2d	lnhba1c	offspring	duos	unadjusted	rs1421085	C	T	C	T	0.1177	0.003	0.4142	0.4205	16	0.0003	7.731e-26	452759	16	0.0046	5.63e-144	1042540
t2d	lnhba1c	offspring	duos	unadjusted	rs1449348	C	T	C	T	0.0448	0.001	0.8585	0.848	3	0.0004	0.009006	452759	3	0.0065	6.64e-12	1042540
t2d	lnhba1c	offspring	duos	unadjusted	rs1475655	T	A	T	A	-0.0436	-0.0011	0.2527	0.2383	13	0.0003	0.0007298	452759	13	0.0053	2.47e-16	1042540
t2d	lnhba1c	offspring	duos	unadjusted	rs1493694	C	T	C	T	-0.0705	-0.003	0.8928	0.8808	1	0.0004	1.367e-11	452759	1	0.0073	6.51e-22	1042540
t2d	lnhba1c	offspring	duos	unadjusted	rs1513272	C	T	C	T	0.0811	0.0037	0.5087	0.5357	7	0.0003	1.85e-39	452759	7	0.0045	3.97e-71	1042540
t2d	lnhba1c	offspring	duos	unadjusted	rs1531583	G	T	G	T	-0.0994	-0.0044	0.9553	0.9464	4	0.0007	5.548e-10	452759	4	0.0112	7.06e-19	1039830
t2d	lnhba1c	offspring	duos	unadjusted	rs1562398	G	C	G	C	0.041	0.0016	0.4169	0.4034	7	0.0003	1.442e-08	452759	7	0.0047	1.99e-18	1042540
t2d	lnhba1c	offspring	duos	unadjusted	rs1573090	G	T	G	T	-0.0446	-0.0017	0.4648	0.4416	6	0.0003	2.979e-09	452759	6	0.0046	3.88e-22	1042540
t2d	lnhba1c	offspring	duos	unadjusted	rs17035289	C	T	C	T	0.0428	0.0027	0.1708	0.161	4	0.0004	2.067e-12	452759	4	0.0062	5.71e-12	1042540
t2d	lnhba1c	offspring	duos	unadjusted	rs17036160	C	T	C	T	0.1028	0.0013	0.8796	0.8639	3	0.0004	0.002783	452759	3	0.0071	3.04e-47	1042540
t2d	lnhba1c	offspring	duos	unadjusted	rs1705263	C	A	C	A	0.0398	0.0018	0.5688	0.5446	12	0.0003	5.869e-11	452759	12	0.0046	1.22e-17	1042540
t2d	lnhba1c	offspring	duos	unadjusted	rs17294565	C	A	C	A	0.0274	0.0013	0.3813	0.3794	8	0.0003	7.598e-06	452759	8	0.0047	4.74e-09	1042540
t2d	lnhba1c	offspring	duos	unadjusted	rs17354348	G	A	G	A	-0.0294	-0.0002	0.2583	0.2336	2	0.0003	0.4632	452759	2	0.0053	2.99e-08	1042540
t2d	lnhba1c	offspring	duos	unadjusted	rs174541	C	T	C	T	-0.0292	-0.0027	0.354	0.3756	11	0.0003	2.499e-21	452759	11	0.0048	8.63e-10	1042540
t2d	lnhba1c	offspring	duos	unadjusted	rs17522122	G	T	G	T	-0.0343	-0.0011	0.5238	0.5377	14	0.0003	0.0001593	452759	14	0.0046	1.27e-13	1042540
t2d	lnhba1c	offspring	duos	unadjusted	rs17624303	C	T	C	T	0.0285	0.0002	0.7247	0.7343	2	0.0003	0.5014	452759	2	0.0052	4.88e-08	1042540
t2d	lnhba1c	offspring	duos	unadjusted	rs17684074	G	C	G	C	0.0312	0.0009	0.7389	0.726	18	0.0003	0.005766	452759	18	0.0053	4.12e-09	1042540
t2d	lnhba1c	offspring	duos	unadjusted	rs1783541	C	T	C	T	-0.0484	-0.0018	0.7972	0.8045	11	0.0003	9.461e-08	452759	11	0.0057	3.89e-17	1042540
t2d	lnhba1c	offspring	duos	unadjusted	rs1872635	G	A	G	A	-0.0282	-0.0014	0.3136	0.3188	12	0.0003	1.69e-06	452759	12	0.0049	1.28e-08	1042540
t2d	lnhba1c	offspring	duos	unadjusted	rs1968204	C	T	C	T	-0.0566	-0.0013	0.893	0.8955	7	0.0005	0.008188	452759	7	0.008	1.08e-12	1042540
t2d	lnhba1c	offspring	duos	unadjusted	rs2011603	G	A	G	A	-0.0383	-0.0014	0.2752	0.248	4	0.0003	4.51e-06	452759	4	0.0052	1.59e-13	1042540
t2d	lnhba1c	offspring	duos	unadjusted	rs2033159	C	A	C	A	0.0352	0.0008	0.2341	0.2167	2	0.0003	0.01708	452759	2	0.0057	4.9e-10	1042540
t2d	lnhba1c	offspring	duos	unadjusted	rs2055997	G	A	G	A	0.0313	0.0014	0.7014	0.6992	4	0.0003	3.264e-06	452759	4	0.0051	6.53e-10	1042540
t2d	lnhba1c	offspring	duos	unadjusted	rs2080090	T	A	T	A	-0.0525	-0.0022	0.8116	0.7977	17	0.0004	7.687e-10	452759	17	0.0059	7.84e-19	1042540
t2d	lnhba1c	offspring	duos	unadjusted	rs2103132	G	C	G	C	-0.0319	-0.0025	0.749	0.7702	7	0.0003	1.82e-14	452759	7	0.0053	1.88e-09	1042540
t2d	lnhba1c	offspring	duos	unadjusted	rs2115107	G	A	G	A	-0.0382	-0.0012	0.6076	0.6136	19	0.0003	5.426e-05	452759	19	0.0047	8.45e-16	1039830
t2d	lnhba1c	offspring	duos	unadjusted	rs2191349	G	T	G	T	-0.0661	-0.0035	0.461	0.4703	7	0.0003	1.826e-35	452759	7	0.0045	6.41e-48	1042540
t2d	lnhba1c	offspring	duos	unadjusted	rs2237895	C	A	C	A	0.0725	0.0038	0.4231	0.4483	11	0.0003	1.572e-41	452759	11	0.0047	2.73e-54	1042540
t2d	lnhba1c	offspring	duos	unadjusted	rs2250301	G	A	G	A	0.0322	0.0013	0.7481	0.7373	10	0.0003	5.888e-05	452759	10	0.0053	1.27e-09	1042540
t2d	lnhba1c	offspring	duos	unadjusted	rs2268078	G	A	G	A	-0.0387	-0.0007	0.3447	0.3255	20	0.0003	0.0141	452759	20	0.0049	2.14e-15	1042540
t2d	lnhba1c	offspring	duos	unadjusted	rs2292662	C	T	C	T	0.0556	0.0021	0.8436	0.847	3	0.0004	8.204e-08	452759	3	0.0065	7.64e-18	1042540
t2d	lnhba1c	offspring	duos	unadjusted	rs2297508	G	C	G	C	-0.0334	-0.0041	0.632	0.6781	17	0.0003	5.103e-44	452759	17	0.0047	1.86e-12	1042540
t2d	lnhba1c	offspring	duos	unadjusted	rs2410767	G	C	G	C	-0.0325	-0.0016	0.2211	0.1983	5	0.0003	3.08e-06	452759	5	0.0056	6.79e-09	1042540
t2d	lnhba1c	offspring	duos	unadjusted	rs243018	G	C	G	C	0.056	0.0017	0.463	0.4409	2	0.0003	9.782e-10	452759	2	0.0046	1.52e-33	1042540
t2d	lnhba1c	offspring	duos	unadjusted	rs256904	T	A	T	A	0.0692	0.0016	0.7297	0.74	5	0.0003	6.642e-07	452759	5	0.0053	2.55e-39	1042540
t2d	lnhba1c	offspring	duos	unadjusted	rs2583921	C	A	C	A	0.0954	0.0039	0.0922	0.0898	12	0.0005	2.423e-15	452759	12	0.008	8.98e-33	1042540
t2d	lnhba1c	offspring	duos	unadjusted	rs2613503	C	A	C	A	-0.0392	-0.0005	0.1988	0.2013	1	0.0003	0.144	452759	1	0.006	7.48e-11	1042540
t2d	lnhba1c	offspring	duos	unadjusted	rs2658746	C	T	C	T	0.0303	0.002	0.3897	0.4011	18	0.0003	1.57e-12	452759	18	0.0047	9.89e-11	1042540
t2d	lnhba1c	offspring	duos	unadjusted	rs2725371	G	A	G	A	-0.0371	-0.0009	0.6895	0.7361	8	0.0003	0.003152	452759	8	0.0051	2.14e-13	1042540
t2d	lnhba1c	offspring	duos	unadjusted	rs2732480	C	A	C	A	0.0337	0.0069	0.5648	0.5469	12	0.0003	2.99e-132	452759	12	0.0046	3.05e-13	1042540
t2d	lnhba1c	offspring	duos	unadjusted	rs2733289	C	T	C	T	0.0301	0.0001	0.4775	0.4982	12	0.0003	0.8291	452759	12	0.0046	3.98e-11	1042540
t2d	lnhba1c	offspring	duos	unadjusted	rs2796441	G	A	G	A	0.0589	0.0018	0.5906	0.5817	9	0.0003	1.155e-10	452759	9	0.0047	9.96e-37	1042540
t2d	lnhba1c	offspring	duos	unadjusted	rs2908286	C	T	C	T	-0.0683	-0.0127	0.8287	0.8417	7	0.0004	1e-200	452759	7	0.0061	2.64e-29	1042540
t2d	lnhba1c	offspring	duos	unadjusted	rs2933211	G	A	G	A	-0.0268	-0.0007	0.499	0.5319	14	0.0003	0.008911	452759	14	0.0046	6.24e-09	1042540
t2d	lnhba1c	offspring	duos	unadjusted	rs2972145	C	T	C	T	0.09	0.0028	0.6354	0.6003	2	0.0003	1.189e-22	452759	2	0.0048	7.45e-80	1042540
t2d	lnhba1c	offspring	duos	unadjusted	rs303760	C	T	C	T	-0.0342	-0.0009	0.6522	0.6693	18	0.0003	0.002072	452759	18	0.0048	1.48e-12	1042540
t2d	lnhba1c	offspring	duos	unadjusted	rs3111316	G	A	G	A	-0.0442	-0.002	0.4116	0.4151	19	0.0003	1.99e-12	452759	19	0.0047	3.43e-21	1039830
t2d	lnhba1c	offspring	duos	unadjusted	rs3176466	C	T	C	T	0.0642	0.0049	0.9033	0.9074	1	0.0005	7.713e-24	452759	1	0.008	9.36e-16	1042540
t2d	lnhba1c	offspring	duos	unadjusted	rs340874	C	T	C	T	0.0668	0.0039	0.5528	0.562	1	0.0003	3.92e-45	452759	1	0.0046	5.37e-48	1042540
t2d	lnhba1c	offspring	duos	unadjusted	rs34143602	G	A	G	A	0.0347	0.0012	0.4221	0.4429	15	0.0003	2.255e-05	452759	15	0.0047	1e-13	1042540
t2d	lnhba1c	offspring	duos	unadjusted	rs34589210	G	A	G	A	-0.039	-0.001	0.8571	0.8771	2	0.0004	0.009651	452759	2	0.0067	6.89e-09	1042540
t2d	lnhba1c	offspring	duos	unadjusted	rs346240	G	A	G	A	0.031	0.001	0.2231	0.2096	18	0.0003	0.005047	452759	18	0.0056	3.62e-08	1042540
t2d	lnhba1c	offspring	duos	unadjusted	rs34990153	G	A	G	A	-0.0384	-0.0013	0.439	0.4204	8	0.0003	5.938e-06	452759	8	0.0047	1.99e-16	1042540
t2d	lnhba1c	offspring	duos	unadjusted	rs35004890	G	T	G	T	-0.0363	-0.0011	0.779	0.7632	19	0.0003	0.0007431	452759	19	0.0059	8.57e-10	1039830
t2d	lnhba1c	offspring	duos	unadjusted	rs35352848	C	T	C	T	-0.0623	-0.0029	0.2069	0.2453	3	0.0003	5.493e-17	452759	3	0.0057	7.37e-28	1042540
t2d	lnhba1c	offspring	duos	unadjusted	rs35895680	C	A	C	A	0.0559	0.0017	0.6858	0.6977	17	0.0003	1.478e-08	452759	17	0.005	1.42e-28	1042540
t2d	lnhba1c	offspring	duos	unadjusted	rs36051838	C	T	C	T	0.044	0.0007	0.0888	0.0886	10	0.0005	0.1574	452759	10	0.008	4.54e-08	1042540
t2d	lnhba1c	offspring	duos	unadjusted	rs36111056	G	A	G	A	0.0341	0	0.7802	0.7808	15	0.0003	0.9565	452759	15	0.0057	1.97e-09	1042540
t2d	lnhba1c	offspring	duos	unadjusted	rs3747207	G	A	G	A	-0.0471	0.0006	0.7791	0.7616	22	0.0003	0.063	452759	22	0.0055	9.26e-18	1042540
t2d	lnhba1c	offspring	duos	unadjusted	rs3764002	C	T	C	T	0.0396	0.0016	0.7412	0.7433	12	0.0003	5.052e-07	452759	12	0.0052	2.69e-14	1042540
t2d	lnhba1c	offspring	duos	unadjusted	rs3798519	C	A	C	A	0.0495	0.0024	0.1803	0.1732	6	0.0004	5.759e-11	452759	6	0.0059	5.49e-17	1042540
t2d	lnhba1c	offspring	duos	unadjusted	rs3872707	G	A	G	A	-0.0446	-0.0016	0.8599	0.8959	3	0.0004	0.0002457	452759	3	0.0067	3.46e-11	1042540
t2d	lnhba1c	offspring	duos	unadjusted	rs41276588	G	A	G	A	-0.0375	-0.0033	0.717	0.705	1	0.0003	4.394e-26	452759	1	0.0052	4.1e-13	1042540
t2d	lnhba1c	offspring	duos	unadjusted	rs4132228	C	T	C	T	0.0471	0.0022	0.7026	0.7132	3	0.0003	1.247e-12	452759	3	0.005	6.22e-21	1042540
t2d	lnhba1c	offspring	duos	unadjusted	rs429358	C	T	C	T	-0.073	-0.0034	0.1454	0.1614	19	0.0004	4.661e-19	452759	19	0.0066	3.98e-28	1039830
t2d	lnhba1c	offspring	duos	unadjusted	rs4688760	C	T	C	T	-0.034	-0.0017	0.326	0.3022	3	0.0003	1.013e-08	452759	3	0.005	1.1e-11	1042540
t2d	lnhba1c	offspring	duos	unadjusted	rs4709746	C	T	C	T	0.0581	0.0011	0.8687	0.8416	6	0.0004	0.006343	452759	6	0.007	1.03e-16	1042540
t2d	lnhba1c	offspring	duos	unadjusted	rs4721089	C	T	C	T	-0.034	-0.0021	0.2432	0.2288	7	0.0003	2.986e-10	452759	7	0.0055	7.92e-10	1042540
t2d	lnhba1c	offspring	duos	unadjusted	rs4796224	G	A	G	A	0.0252	0.0014	0.4738	0.4755	17	0.0003	3.999e-07	452759	17	0.0045	2.71e-08	1042540
t2d	lnhba1c	offspring	duos	unadjusted	rs4805681	C	T	C	T	0.0269	0.0018	0.6101	0.5985	19	0.0003	7.172e-10	452759	19	0.0047	1.32e-08	1042540
t2d	lnhba1c	offspring	duos	unadjusted	rs4809369	G	A	G	A	0.0337	0.0018	0.5548	0.5314	20	0.0003	9.454e-11	452759	20	0.0046	4.27e-13	1039830
t2d	lnhba1c	offspring	duos	unadjusted	rs4845987	G	C	G	C	-0.0282	-0.0007	0.3085	0.2952	1	0.0003	0.02769	452759	1	0.0051	2.78e-08	1042540
t2d	lnhba1c	offspring	duos	unadjusted	rs4899280	C	T	C	T	-0.0276	-0.0013	0.67	0.6524	14	0.0003	1.918e-05	452759	14	0.0048	1.02e-08	1042540
t2d	lnhba1c	offspring	duos	unadjusted	rs4916253	G	T	G	T	0.0274	0.002	0.4311	0.4414	1	0.0003	3.027e-12	452759	1	0.0046	3.09e-09	1042540
t2d	lnhba1c	offspring	duos	unadjusted	rs4929965	G	A	G	A	-0.0619	-0.0004	0.6152	0.621	11	0.0003	0.2078	452759	11	0.0048	2.46e-38	1039830
t2d	lnhba1c	offspring	duos	unadjusted	rs495203	C	T	C	T	-0.0493	-0.0039	0.6651	0.6432	9	0.0003	5.318e-39	452759	9	0.0048	1.03e-24	1042540
t2d	lnhba1c	offspring	duos	unadjusted	rs4984980	G	A	G	A	-0.0351	-0.001	0.8117	0.8326	16	0.0004	0.007383	452759	16	0.006	3.79e-09	1042540
t2d	lnhba1c	offspring	duos	unadjusted	rs5219	C	T	C	T	-0.0685	-0.0032	0.6272	0.5844	11	0.0003	3.107e-29	452759	11	0.0047	3.15e-48	1042540
t2d	lnhba1c	offspring	duos	unadjusted	rs545608	G	C	G	C	-0.0355	-0.0007	0.8024	0.7587	1	0.0003	0.04679	452759	1	0.0057	6.5e-10	1042540
t2d	lnhba1c	offspring	duos	unadjusted	rs55857387	C	T	C	T	-0.0524	-0.0033	0.1947	0.1746	16	0.0004	1.914e-21	452759	16	0.0059	6.71e-19	1042540
t2d	lnhba1c	offspring	duos	unadjusted	rs56348580	G	C	G	C	0.0575	0.0007	0.6958	0.71	12	0.0003	0.01909	452759	12	0.005	2.33e-30	1042540
t2d	lnhba1c	offspring	duos	unadjusted	rs56394279	C	T	C	T	0.0314	0.0023	0.468	0.4559	3	0.0003	8.162e-17	452759	3	0.0046	5.3e-12	1042540
t2d	lnhba1c	offspring	duos	unadjusted	rs567185	C	T	C	T	-0.037	-0.0008	0.3656	0.3226	1	0.0003	0.006947	452759	1	0.0048	1.55e-14	1042540
t2d	lnhba1c	offspring	duos	unadjusted	rs5753043	C	A	C	A	0.0613	0.0042	0.8979	0.9194	22	0.0005	2.073e-18	452759	22	0.0081	3.76e-14	1042540
t2d	lnhba1c	offspring	duos	unadjusted	rs576674	G	A	G	A	0.0612	0.0038	0.1848	0.1405	13	0.0004	3.9e-24	452759	13	0.0061	1.25e-23	1042540
t2d	lnhba1c	offspring	duos	unadjusted	rs58542926	C	T	C	T	-0.089	-0.0027	0.9245	0.9144	19	0.0005	2.736e-07	452759	19	0.0086	4.67e-25	1042540
t2d	lnhba1c	offspring	duos	unadjusted	rs60519666	G	A	G	A	0.0347	0.0009	0.6769	0.6443	6	0.0003	0.00186	452759	6	0.005	3.19e-12	1042540
t2d	lnhba1c	offspring	duos	unadjusted	rs6066138	G	A	G	A	0.0451	0.0029	0.7252	0.7428	20	0.0003	5.996e-21	452759	20	0.0051	1.58e-18	1042540
t2d	lnhba1c	offspring	duos	unadjusted	rs61779275	C	T	C	T	-0.0753	-0.0032	0.7804	0.8082	1	0.0003	1.007e-20	452759	1	0.0055	3.35e-43	1042540
t2d	lnhba1c	offspring	duos	unadjusted	rs62075585	G	A	G	A	0.0295	0.0016	0.4735	0.4567	17	0.0003	2.424e-08	452759	17	0.0046	1.25e-10	1042540
t2d	lnhba1c	offspring	duos	unadjusted	rs62515938	C	T	C	T	-0.0286	-0.0008	0.7395	0.7424	8	0.0003	0.0143	452759	8	0.0052	2.97e-08	1042540
t2d	lnhba1c	offspring	duos	unadjusted	rs62618693	C	T	C	T	0.0853	0.0032	0.9566	0.9652	11	0.0007	1.395e-06	452759	11	0.0114	6.83e-14	1039830
t2d	lnhba1c	offspring	duos	unadjusted	rs6459733	G	C	G	C	0.0508	0.0025	0.6655	0.6884	7	0.0003	1.24e-17	452759	7	0.0049	9.66e-25	1042540
t2d	lnhba1c	offspring	duos	unadjusted	rs6741676	G	A	G	A	-0.0324	-0.0007	0.3321	0.3232	2	0.0003	0.01214	452759	2	0.0049	3.64e-11	1042540
t2d	lnhba1c	offspring	duos	unadjusted	rs6777684	G	A	G	A	0.0569	0.0035	0.6076	0.6135	3	0.0003	2.921e-35	452759	3	0.0047	3.77e-33	1042540
t2d	lnhba1c	offspring	duos	unadjusted	rs6819331	C	T	C	T	0.0404	0.0008	0.6796	0.6647	4	0.0003	0.009199	452759	4	0.0049	2.21e-16	1042540
t2d	lnhba1c	offspring	duos	unadjusted	rs6821438	G	A	G	A	-0.0289	-0.0009	0.4691	0.4914	4	0.0003	0.0008619	452759	4	0.0046	3.66e-10	1042540
t2d	lnhba1c	offspring	duos	unadjusted	rs6878122	G	A	G	A	0.0554	0.0032	0.3114	0.2916	5	0.0003	2.301e-27	452759	5	0.0049	4.6e-29	1039830
t2d	lnhba1c	offspring	duos	unadjusted	rs6976111	C	A	C	A	-0.0318	-0.0016	0.6933	0.6636	7	0.0003	2.217e-07	452759	7	0.0052	7.93e-10	1042540
t2d	lnhba1c	offspring	duos	unadjusted	rs7026688	G	A	G	A	0.0444	0.0022	0.8632	0.8578	9	0.0004	4.182e-08	452759	9	0.0067	3.4e-11	1042540
t2d	lnhba1c	offspring	duos	unadjusted	rs703981	G	C	G	C	0.0613	0.0021	0.5439	0.5406	10	0.0003	2.525e-14	452759	10	0.0046	2.13e-40	1042540
t2d	lnhba1c	offspring	duos	unadjusted	rs7099048	G	A	G	A	-0.0282	-0.0005	0.4964	0.4583	10	0.0003	0.06043	452759	10	0.0046	8.93e-10	1042540
t2d	lnhba1c	offspring	duos	unadjusted	rs7163757	C	T	C	T	0.0405	0.0005	0.5741	0.5412	15	0.0003	0.1067	452759	15	0.0046	1.64e-18	1042540
t2d	lnhba1c	offspring	duos	unadjusted	rs7240767	C	T	C	T	0.0368	0.001	0.3792	0.3991	18	0.0003	0.0002461	452759	18	0.0063	5.03e-09	845270
t2d	lnhba1c	offspring	duos	unadjusted	rs72695645	G	A	G	A	0.0611	0.0041	0.8599	0.8565	4	0.0004	4.537e-25	452759	4	0.0067	8.66e-20	1042540
t2d	lnhba1c	offspring	duos	unadjusted	rs72926932	C	A	C	A	0.0749	0.0029	0.0783	0.0805	18	0.0005	1.325e-08	452759	18	0.0082	7.58e-20	1042540
t2d	lnhba1c	offspring	duos	unadjusted	rs72951506	C	T	C	T	0.0423	0.0008	0.8521	0.8442	6	0.0004	0.03832	452759	6	0.0065	9.22e-11	1042540
t2d	lnhba1c	offspring	duos	unadjusted	rs73872717	C	T	C	T	0.0856	0.0058	0.9534	0.9371	3	0.0007	4.686e-19	452759	3	0.0109	4.78e-15	1042540
t2d	lnhba1c	offspring	duos	unadjusted	rs74804697	G	C	G	C	-0.0837	-0.0061	0.0434	0.058	15	0.0007	3.165e-20	452759	15	0.0121	4.68e-12	1041220
t2d	lnhba1c	offspring	duos	unadjusted	rs75432112	G	A	G	A	-0.1344	-0.0032	0.9517	0.9558	5	0.0006	9.391e-07	452759	5	0.0107	5.34e-36	1039830
t2d	lnhba1c	offspring	duos	unadjusted	rs756145	G	A	G	A	-0.0286	-0.0007	0.6907	0.6962	9	0.0003	0.02659	452759	9	0.0049	5.52e-09	1042540
t2d	lnhba1c	offspring	duos	unadjusted	rs7561798	G	A	G	A	0.0281	0.001	0.4852	0.5025	2	0.0003	0.000284	452759	2	0.0046	1.16e-09	1042540
t2d	lnhba1c	offspring	duos	unadjusted	rs7568172	G	A	G	A	0.0674	0.0021	0.9396	0.9325	2	0.0006	0.0002035	452759	2	0.0096	2.64e-12	1042540
t2d	lnhba1c	offspring	duos	unadjusted	rs75756987	G	C	G	C	0.0439	0.0008	0.8876	0.8643	21	0.0005	0.06342	452759	21	0.0073	1.61e-09	1042540
t2d	lnhba1c	offspring	duos	unadjusted	rs7609422	G	A	G	A	0.0295	0.0015	0.4095	0.3499	2	0.0003	1.712e-07	452759	2	0.0047	2.67e-10	1042540
t2d	lnhba1c	offspring	duos	unadjusted	rs7660000	C	T	C	T	0.0309	0.001	0.7131	0.7255	4	0.0003	0.0009483	452759	4	0.0051	1.29e-09	1042540
t2d	lnhba1c	offspring	duos	unadjusted	rs7695096	C	T	C	T	0.0381	0.002	0.5208	0.4888	4	0.0003	1.844e-12	452759	4	0.0046	1.27e-16	1042540
t2d	lnhba1c	offspring	duos	unadjusted	rs7756992	G	A	G	A	0.1217	0.0059	0.2706	0.2707	6	0.0003	1.257e-79	452759	6	0.0051	5.52e-128	1042540
t2d	lnhba1c	offspring	duos	unadjusted	rs7858727	C	A	C	A	0.0344	0.0014	0.2233	0.2135	9	0.0003	5.301e-05	452759	9	0.0056	8.33e-10	1042540
t2d	lnhba1c	offspring	duos	unadjusted	rs8008540	C	T	C	T	0.0301	-0.0001	0.5688	0.5626	14	0.0003	0.7112	452759	14	0.0046	7.99e-11	1042540
t2d	lnhba1c	offspring	duos	unadjusted	rs8010382	G	A	G	A	0.0322	0.0015	0.4373	0.4309	14	0.0003	9.417e-08	452759	14	0.0047	5.74e-12	1042540
t2d	lnhba1c	offspring	duos	unadjusted	rs8018512	G	A	G	A	0.0369	0.0029	0.7417	0.7499	14	0.0003	6.155e-19	452759	14	0.0052	1.3e-12	1042540
t2d	lnhba1c	offspring	duos	unadjusted	rs8031576	C	A	C	A	0.057	0.0025	0.289	0.2862	15	0.0003	2.435e-16	452759	15	0.0051	1.74e-29	1042540
t2d	lnhba1c	offspring	duos	unadjusted	rs8054556	G	A	G	A	-0.0364	-0.0016	0.5383	0.5244	16	0.0003	1.087e-08	452759	16	0.0046	3.68e-15	1042540
t2d	lnhba1c	offspring	duos	unadjusted	rs8071043	C	T	C	T	0.0541	0.0016	0.3284	0.3036	17	0.0003	8.764e-08	452759	17	0.0049	5.16e-28	1042540
t2d	lnhba1c	offspring	duos	unadjusted	rs827237	C	T	C	T	-0.0365	-0.0012	0.795	0.8057	10	0.0003	0.0005528	452759	10	0.0058	3.56e-10	1042540
t2d	lnhba1c	offspring	duos	unadjusted	rs838735	G	C	G	C	-0.0294	-0.0019	0.6157	0.638	2	0.0003	3.98e-11	452759	2	0.0047	3.64e-10	1042540
t2d	lnhba1c	offspring	duos	unadjusted	rs844215	C	T	C	T	0.0262	0.0008	0.5867	0.5849	3	0.0003	0.003437	452759	3	0.0047	2.04e-08	1042540
t2d	lnhba1c	offspring	duos	unadjusted	rs878017	G	A	G	A	-0.0348	-0.0016	0.4591	0.4684	10	0.0003	3.708e-09	452759	10	0.0061	1.13e-08	845270
t2d	lnhba1c	offspring	duos	unadjusted	rs890940	C	T	C	T	-0.0484	-0.0014	0.7887	0.7763	5	0.0003	6.323e-05	452759	5	0.0056	9.78e-18	1042540
t2d	lnhba1c	offspring	duos	unadjusted	rs911300	G	A	G	A	0.0348	0.0017	0.5422	0.5637	20	0.0003	3.927e-10	452759	20	0.0046	5.19e-14	1042540
t2d	lnhba1c	offspring	duos	unadjusted	rs9316500	G	T	G	T	-0.0473	-0.0016	0.2924	0.2561	13	0.0003	3.383e-07	452759	13	0.0051	9.97e-21	1042540
t2d	lnhba1c	offspring	duos	unadjusted	rs9319382	C	T	C	T	0.0276	0.0007	0.6786	0.6682	13	0.0003	0.0195	452759	13	0.005	2.87e-08	1042540
t2d	lnhba1c	offspring	duos	unadjusted	rs9368112	C	T	C	T	-0.0259	-0.0003	0.4753	0.4798	6	0.0003	0.2639	452759	6	0.0047	2.69e-08	1042540
t2d	lnhba1c	offspring	duos	unadjusted	rs9379084	G	A	G	A	0.0747	0.0038	0.8803	0.9146	6	0.0005	2.684e-17	452759	6	0.0077	3.7e-22	1039830
t2d	lnhba1c	offspring	duos	unadjusted	rs9383649	G	A	G	A	0.0329	0.0017	0.4192	0.4069	6	0.0003	5.606e-09	452759	6	0.0046	1.06e-12	1042540
t2d	lnhba1c	offspring	duos	unadjusted	rs9555581	C	T	C	T	0.0296	0.001	0.6102	0.6226	13	0.0003	0.0003357	452759	13	0.0047	3.72e-10	1042540
t2d	lnhba1c	offspring	duos	unadjusted	rs9563574	C	T	C	T	-0.0406	-0.0011	0.177	0.188	13	0.0004	0.00346	452759	13	0.006	1.64e-11	1042540
t2d	lnhba1c	offspring	duos	unadjusted	rs980183	G	A	G	A	0.0363	0.0013	0.3942	0.3951	2	0.0003	2.574e-06	452759	2	0.0047	1.02e-14	1042540
t2d	lnhba1c	offspring	duos	unadjusted	rs9852406	C	T	C	T	-0.0375	-0.0006	0.7464	0.7371	3	0.0003	0.0789	452759	3	0.0052	8.96e-13	1042540
t2d	lnhba1c	offspring	duos	unadjusted	rs9854769	G	A	G	A	0.1075	0.0031	0.319	0.2917	3	0.0003	1.546e-25	452759	3	0.0049	1.06e-107	1042540
t2d	lnhba1c	offspring	duos	unadjusted	rs9873519	C	T	C	T	-0.0375	-0.0024	0.466	0.4128	3	0.0003	9.474e-18	452759	3	0.0046	3.58e-16	1042540
t2d	lnhba1c	offspring	duos	unadjusted	rs9873618	G	A	G	A	0.0581	0.0056	0.7094	0.6886	3	0.0003	1.026e-75	452759	3	0.0051	2.41e-30	1042540
t2d	lnhba1c	offspring	duos	unadjusted	rs9927842	C	T	C	T	-0.0375	-0.0012	0.8384	0.8512	16	0.0004	0.001957	452759	16	0.0065	6.84e-09	1042540
t2d	lnhdl	offspring	duos	unadjusted	rs10097617	C	T	C	T	-0.0374	0.0012	0.5196	0.4729	8	0.0005	0.01301	455058	8	0.0045	1.93e-16	1042540
t2d	lnhdl	offspring	duos	unadjusted	rs10137475	G	A	G	A	0.0255	0.0004	0.4257	0.4442	14	0.0005	0.4648	455058	14	0.0047	4.43e-08	1042540
t2d	lnhdl	offspring	duos	unadjusted	rs10145154	C	T	C	T	-0.0546	0.0029	0.7838	0.8109	14	0.0006	1.802e-06	455058	14	0.0056	1.06e-22	1042540
t2d	lnhdl	offspring	duos	unadjusted	rs10188334	C	T	C	T	0.0503	-0.0023	0.8277	0.8365	2	0.0007	0.0006979	455058	2	0.0062	7.76e-16	1042540
t2d	lnhdl	offspring	duos	unadjusted	rs10240790	G	A	G	A	0.0279	-0.0006	0.7043	0.7295	7	0.0006	0.3044	455058	7	0.0051	4.69e-08	1042540
t2d	lnhdl	offspring	duos	unadjusted	rs10404726	C	T	C	T	0.0277	-0.001	0.5305	0.5258	19	0.0005	0.04672	455058	19	0.0047	2.73e-09	1042540
t2d	lnhdl	offspring	duos	unadjusted	rs10406327	G	C	G	C	-0.037	0.0042	0.4754	0.4959	19	0.0005	5.703e-17	455058	19	0.0046	8.75e-16	1042540
t2d	lnhdl	offspring	duos	unadjusted	rs10407429	G	A	G	A	0.0539	-0.0036	0.5785	0.5427	19	0.0005	2.15e-12	455058	19	0.0047	4.79e-31	1042540
t2d	lnhdl	offspring	duos	unadjusted	rs10471048	G	C	G	C	0.0337	0.0004	0.3487	0.3365	4	0.0005	0.4687	455058	4	0.0048	2.31e-12	1042540
t2d	lnhdl	offspring	duos	unadjusted	rs10490871	G	A	G	A	0.0272	-0.0014	0.3694	0.3871	3	0.0005	0.008663	455058	3	0.0047	6.58e-09	1042540
t2d	lnhdl	offspring	duos	unadjusted	rs1059592	G	A	G	A	-0.0269	0.0009	0.6463	0.6523	8	0.0005	0.08494	455058	8	0.0048	2.4e-08	1042540
t2d	lnhdl	offspring	duos	unadjusted	rs10750397	G	A	G	A	-0.048	-0.0002	0.7102	0.7083	11	0.0006	0.752	455058	11	0.0051	1.01e-20	1042540
t2d	lnhdl	offspring	duos	unadjusted	rs10771372	C	T	C	T	0.0721	0.0003	0.8049	0.8005	12	0.0006	0.6795	455058	12	0.0058	2.2e-35	1042540
t2d	lnhdl	offspring	duos	unadjusted	rs10771813	C	A	C	A	0.0259	-0.0009	0.5442	0.5581	12	0.0005	0.07789	455058	12	0.0047	2.6e-08	1042540
t2d	lnhdl	offspring	duos	unadjusted	rs10811661	C	T	C	T	-0.1379	0.0008	0.1717	0.1714	9	0.0007	0.2493	455058	9	0.0061	8.14e-112	1042540
t2d	lnhdl	offspring	duos	unadjusted	rs10821311	G	A	G	A	-0.0358	0.0003	0.681	0.6737	9	0.0005	0.5773	455058	9	0.0049	4e-13	1042540
t2d	lnhdl	offspring	duos	unadjusted	rs10841868	G	T	G	T	0.0315	-0.0006	0.7394	0.7505	12	0.0006	0.278	455058	12	0.0052	1.65e-09	1042540
t2d	lnhdl	offspring	duos	unadjusted	rs10915188	G	A	G	A	-0.029	-0.0003	0.4153	0.429	1	0.0005	0.5423	455058	1	0.0046	3.69e-10	1042540
t2d	lnhdl	offspring	duos	unadjusted	rs10937721	G	C	G	C	-0.0835	0.0019	0.412	0.4196	4	0.0005	0.0002952	455058	4	0.0047	6.31e-70	1042540
t2d	lnhdl	offspring	duos	unadjusted	rs10938398	G	A	G	A	-0.0425	0.0018	0.5687	0.6012	4	0.0005	0.0005017	455058	4	0.0046	3.91e-20	1042540
t2d	lnhdl	offspring	duos	unadjusted	rs10963942	G	A	G	A	0.0371	-0.0001	0.3965	0.3885	9	0.0005	0.8969	455058	9	0.0047	4.49e-15	1042540
t2d	lnhdl	offspring	duos	unadjusted	rs10974438	C	A	C	A	0.047	0.002	0.3556	0.3487	9	0.0005	0.0001672	455058	9	0.0048	8.99e-23	1042540
t2d	lnhdl	offspring	duos	unadjusted	rs10998304	C	T	C	T	0.0306	0.0009	0.4517	0.4628	10	0.0005	0.06477	455058	10	0.0045	1.77e-11	1042540
t2d	lnhdl	offspring	duos	unadjusted	rs11038672	G	C	G	C	-0.0294	-0.0016	0.5238	0.5206	11	0.0005	0.001683	455058	11	0.0046	1.04e-10	1042540
t2d	lnhdl	offspring	duos	unadjusted	rs1111875	C	T	C	T	0.0923	-0.0022	0.5924	0.5664	10	0.0005	1.969e-05	455058	10	0.0046	5.21e-89	1042540
t2d	lnhdl	offspring	duos	unadjusted	rs11129735	G	A	G	A	-0.026	0.0029	0.5383	0.5128	3	0.0005	5.886e-09	455058	3	0.0046	1.53e-08	1042540
t2d	lnhdl	offspring	duos	unadjusted	rs11155073	C	T	C	T	-0.0304	0.0057	0.579	0.5885	6	0.0005	1.329e-28	455058	6	0.0046	4.43e-11	1042540
t2d	lnhdl	offspring	duos	unadjusted	rs11201999	C	T	C	T	0.0259	-0.0021	0.5369	0.5802	10	0.0005	2.677e-05	455058	10	0.0045	1.25e-08	1042540
t2d	lnhdl	offspring	duos	unadjusted	rs11257655	C	T	C	T	-0.0907	-0.0005	0.7809	0.7989	10	0.0006	0.4254	455058	10	0.0074	7.25e-35	845270
t2d	lnhdl	offspring	duos	unadjusted	rs1127215	C	T	C	T	0.043	-0.0007	0.5853	0.5641	1	0.0005	0.1572	455058	1	0.0046	1.93e-20	1042540
t2d	lnhdl	offspring	duos	unadjusted	rs113036477	C	T	C	T	0.0715	-0.0005	0.9381	0.9193	12	0.0011	0.6524	455058	12	0.0099	4.09e-13	1042540
t2d	lnhdl	offspring	duos	unadjusted	rs114136102	C	T	C	T	0.072	0.0003	0.0397	0.0405	5	0.0013	0.8213	455058	5	0.012	2.05e-09	1042540
t2d	lnhdl	offspring	duos	unadjusted	rs11558471	G	A	G	A	-0.1031	0.0014	0.3163	0.3137	8	0.0005	0.01151	455058	8	0.0049	3.98e-98	1042540
t2d	lnhdl	offspring	duos	unadjusted	rs11602873	T	A	T	A	-0.0976	-0.0008	0.1563	0.1764	11	0.0007	0.2549	455058	11	0.0064	8.91e-52	1042540
t2d	lnhdl	offspring	duos	unadjusted	rs11616380	G	T	G	T	0.0793	0.0006	0.7206	0.7193	13	0.0006	0.3067	455058	13	0.0051	7.99e-54	1042540
t2d	lnhdl	offspring	duos	unadjusted	rs11657964	G	A	G	A	-0.0589	-0.001	0.5957	0.6101	17	0.0005	0.04229	455058	17	0.0047	1.23e-36	1042540
t2d	lnhdl	offspring	duos	unadjusted	rs11708067	G	A	G	A	-0.0782	-0.0037	0.2286	0.2335	3	0.0006	2.209e-10	455058	3	0.0055	1.5e-46	1042540
t2d	lnhdl	offspring	duos	unadjusted	rs117316450	G	C	G	C	0.1308	-0.0007	0.0188	0.0136	11	0.0018	0.6944	455058	11	0.0178	2.07e-13	1041220
t2d	lnhdl	offspring	duos	unadjusted	rs11759026	G	A	G	A	0.0646	0.0023	0.2307	0.2443	6	0.0006	0.0001221	455058	6	0.0073	6.68e-19	845270
t2d	lnhdl	offspring	duos	unadjusted	rs11793831	G	T	G	T	-0.0274	0.0018	0.5949	0.5822	9	0.0005	0.0004757	455058	9	0.0047	4.21e-09	1042540
t2d	lnhdl	offspring	duos	unadjusted	rs11830243	C	T	C	T	-0.0442	0.0031	0.887	0.8937	12	0.0008	0.0001908	455058	12	0.0074	2.1e-09	1042540
t2d	lnhdl	offspring	duos	unadjusted	rs11870735	C	T	C	T	-0.0339	0.0047	0.8178	0.8375	17	0.0007	5.786e-13	455058	17	0.006	1.68e-08	1042540
t2d	lnhdl	offspring	duos	unadjusted	rs11940813	G	A	G	A	0.0371	-0.0012	0.137	0.166	4	0.0007	0.1015	455058	4	0.0067	2.65e-08	1042540
t2d	lnhdl	offspring	duos	unadjusted	rs11967262	G	C	G	C	0.0365	-0.0084	0.4877	0.4736	6	0.0005	9.032e-63	455058	6	0.0046	2.23e-15	1042540
t2d	lnhdl	offspring	duos	unadjusted	rs12001437	C	T	C	T	0.0339	-0.002	0.3727	0.3645	9	0.0005	0.0001305	455058	9	0.0047	6.27e-13	1042540
t2d	lnhdl	offspring	duos	unadjusted	rs12263348	C	T	C	T	-0.0282	0.0024	0.6615	0.6602	10	0.0005	6.578e-06	455058	10	0.0049	7.77e-09	1042540
t2d	lnhdl	offspring	duos	unadjusted	rs12305809	G	A	G	A	0.0333	-0.0006	0.6065	0.64	12	0.0005	0.2544	455058	12	0.0047	1.45e-12	1042540
t2d	lnhdl	offspring	duos	unadjusted	rs12463719	G	A	G	A	-0.0319	-0.0003	0.7183	0.7613	2	0.0006	0.603	455058	2	0.0052	6.15e-10	1042540
t2d	lnhdl	offspring	duos	unadjusted	rs12505942	C	T	C	T	-0.0298	0.0022	0.3385	0.3681	4	0.0005	3.186e-05	455058	4	0.0048	7.03e-10	1042540
t2d	lnhdl	offspring	duos	unadjusted	rs12509379	G	T	G	T	-0.0312	-0.0001	0.7883	0.7385	4	0.0006	0.906	455058	4	0.0056	2.66e-08	1042540
t2d	lnhdl	offspring	duos	unadjusted	rs12519500	C	A	C	A	0.038	-0.0026	0.6537	0.5968	5	0.0005	5.319e-07	455058	5	0.0048	1.76e-15	1042540
t2d	lnhdl	offspring	duos	unadjusted	rs1260326	C	T	C	T	0.0638	0.0015	0.5946	0.6674	2	0.0005	0.004338	455058	2	0.0047	2.55e-42	1035400
t2d	lnhdl	offspring	duos	unadjusted	rs12625671	C	T	C	T	0.0653	0.0006	0.1135	0.1112	20	0.0008	0.4585	455058	20	0.0074	6.74e-19	1042540
t2d	lnhdl	offspring	duos	unadjusted	rs12741141	G	C	G	C	0.0395	-0.0017	0.3615	0.3628	1	0.0005	0.001302	455058	1	0.0048	1.37e-16	1042540
t2d	lnhdl	offspring	duos	unadjusted	rs12820906	G	A	G	A	-0.0433	0.0047	0.2436	0.2416	12	0.0006	1.793e-15	455058	12	0.0055	2.21e-15	1042540
t2d	lnhdl	offspring	duos	unadjusted	rs12823740	C	A	C	A	0.041	-0.009	0.6614	0.6595	12	0.0005	2.703e-64	455058	12	0.0048	1.48e-17	1042540
t2d	lnhdl	offspring	duos	unadjusted	rs12890750	G	T	G	T	0.0284	0.0004	0.6392	0.6369	14	0.0005	0.4507	455058	14	0.0048	2.84e-09	1042540
t2d	lnhdl	offspring	duos	unadjusted	rs12910361	G	A	G	A	0.0716	-0.0009	0.6982	0.6923	15	0.0006	0.09083	455058	15	0.0051	2.97e-44	1042540
t2d	lnhdl	offspring	duos	unadjusted	rs12920022	T	A	T	A	-0.0391	0.0025	0.8397	0.8382	16	0.0007	0.0004137	455058	16	0.0065	2.26e-09	1042540
t2d	lnhdl	offspring	duos	unadjusted	rs13237518	C	A	C	A	-0.0292	0.0027	0.5858	0.5728	7	0.0005	1.274e-07	455058	7	0.0047	7.73e-10	1042540
t2d	lnhdl	offspring	duos	unadjusted	rs13262861	C	A	C	A	0.1016	0.0005	0.8238	0.8518	8	0.0007	0.4313	455058	8	0.0063	2.84e-59	1042540
t2d	lnhdl	offspring	duos	unadjusted	rs13389219	C	T	C	T	0.0648	-0.0074	0.6033	0.6007	2	0.0005	9.839e-47	455058	2	0.0047	7.35e-44	1042540
t2d	lnhdl	offspring	duos	unadjusted	rs13414140	C	T	C	T	0.1183	0.0009	0.8858	0.9064	2	0.0008	0.2718	455058	2	0.0072	4.31e-60	1042540
t2d	lnhdl	offspring	duos	unadjusted	rs1412234	C	T	C	T	0.044	-0.0029	0.3192	0.3105	9	0.0005	4.609e-08	455058	9	0.0049	4e-19	1042540
t2d	lnhdl	offspring	duos	unadjusted	rs1421085	C	T	C	T	0.1177	-0.0036	0.4142	0.4182	16	0.0005	2.306e-12	455058	16	0.0046	5.63e-144	1042540
t2d	lnhdl	offspring	duos	unadjusted	rs1449348	C	T	C	T	0.0448	-0.0002	0.8585	0.8493	3	0.0007	0.8342	455058	3	0.0065	6.64e-12	1042540
t2d	lnhdl	offspring	duos	unadjusted	rs1475655	T	A	T	A	-0.0436	0.0016	0.2527	0.238	13	0.0006	0.006032	455058	13	0.0053	2.47e-16	1042540
t2d	lnhdl	offspring	duos	unadjusted	rs1493694	C	T	C	T	-0.0705	-0.002	0.8928	0.8811	1	0.0008	0.01552	455058	1	0.0073	6.51e-22	1042540
t2d	lnhdl	offspring	duos	unadjusted	rs1513272	C	T	C	T	0.0811	-0.0025	0.5087	0.5381	7	0.0005	7.831e-07	455058	7	0.0045	3.97e-71	1042540
t2d	lnhdl	offspring	duos	unadjusted	rs1531583	G	T	G	T	-0.0994	-0.0035	0.9553	0.9452	4	0.0013	0.00574	455058	4	0.0112	7.06e-19	1039830
t2d	lnhdl	offspring	duos	unadjusted	rs1562398	G	C	G	C	0.041	-0.0074	0.4169	0.4024	7	0.0005	4.265e-47	455058	7	0.0047	1.99e-18	1042540
t2d	lnhdl	offspring	duos	unadjusted	rs1573090	G	T	G	T	-0.0446	-0.0006	0.4648	0.4452	6	0.0005	0.2386	455058	6	0.0046	3.88e-22	1042540
t2d	lnhdl	offspring	duos	unadjusted	rs17035289	C	T	C	T	0.0428	0.0006	0.1708	0.1616	4	0.0007	0.3929	455058	4	0.0062	5.71e-12	1042540
t2d	lnhdl	offspring	duos	unadjusted	rs17036160	C	T	C	T	0.1028	-0.0047	0.8796	0.8631	3	0.0008	1.214e-09	455058	3	0.0071	3.04e-47	1042540
t2d	lnhdl	offspring	duos	unadjusted	rs1705263	C	A	C	A	0.0398	-0.0029	0.5688	0.5426	12	0.0005	1.742e-08	455058	12	0.0046	1.22e-17	1042540
t2d	lnhdl	offspring	duos	unadjusted	rs17294565	C	A	C	A	0.0274	-0.0016	0.3813	0.3775	8	0.0005	0.001495	455058	8	0.0047	4.74e-09	1042540
t2d	lnhdl	offspring	duos	unadjusted	rs17354348	G	A	G	A	-0.0294	-0.0004	0.2583	0.2316	2	0.0006	0.4655	455058	2	0.0053	2.99e-08	1042540
t2d	lnhdl	offspring	duos	unadjusted	rs17522122	G	T	G	T	-0.0343	0.0009	0.5238	0.5362	14	0.0005	0.0799	455058	14	0.0046	1.27e-13	1042540
t2d	lnhdl	offspring	duos	unadjusted	rs17624303	C	T	C	T	0.0285	-0.0006	0.7247	0.7364	2	0.0006	0.2648	455058	2	0.0052	4.88e-08	1042540
t2d	lnhdl	offspring	duos	unadjusted	rs17684074	G	C	G	C	0.0312	0	0.7389	0.7254	18	0.0006	0.9894	455058	18	0.0053	4.12e-09	1042540
t2d	lnhdl	offspring	duos	unadjusted	rs1783541	C	T	C	T	-0.0484	0.0024	0.7972	0.8041	11	0.0006	9.712e-05	455058	11	0.0057	3.89e-17	1042540
t2d	lnhdl	offspring	duos	unadjusted	rs1872635	G	A	G	A	-0.0282	0.0023	0.3136	0.3207	12	0.0005	3.298e-05	455058	12	0.0049	1.28e-08	1042540
t2d	lnhdl	offspring	duos	unadjusted	rs1968204	C	T	C	T	-0.0566	0.0002	0.893	0.8956	7	0.0009	0.8356	455058	7	0.008	1.08e-12	1042540
t2d	lnhdl	offspring	duos	unadjusted	rs2011603	G	A	G	A	-0.0383	0.0004	0.2752	0.2488	4	0.0006	0.4675	455058	4	0.0052	1.59e-13	1042540
t2d	lnhdl	offspring	duos	unadjusted	rs2033159	C	A	C	A	0.0352	0	0.2341	0.2169	2	0.0006	0.938	455058	2	0.0057	4.9e-10	1042540
t2d	lnhdl	offspring	duos	unadjusted	rs2055997	G	A	G	A	0.0313	0.0002	0.7014	0.6999	4	0.0006	0.6683	455058	4	0.0051	6.53e-10	1042540
t2d	lnhdl	offspring	duos	unadjusted	rs2080090	T	A	T	A	-0.0525	0.0031	0.8116	0.7988	17	0.0006	9.377e-07	455058	17	0.0059	7.84e-19	1042540
t2d	lnhdl	offspring	duos	unadjusted	rs2103132	G	C	G	C	-0.0319	0.0019	0.749	0.7693	7	0.0006	0.0009955	455058	7	0.0053	1.88e-09	1042540
t2d	lnhdl	offspring	duos	unadjusted	rs2115107	G	A	G	A	-0.0382	0.0035	0.6076	0.6149	19	0.0005	6.374e-12	455058	19	0.0047	8.45e-16	1039830
t2d	lnhdl	offspring	duos	unadjusted	rs2191349	G	T	G	T	-0.0661	-0.0013	0.461	0.4719	7	0.0005	0.008021	455058	7	0.0045	6.41e-48	1042540
t2d	lnhdl	offspring	duos	unadjusted	rs2237895	C	A	C	A	0.0725	-0.0018	0.4231	0.447	11	0.0005	0.0005149	455058	11	0.0047	2.73e-54	1042540
t2d	lnhdl	offspring	duos	unadjusted	rs2250301	G	A	G	A	0.0322	0.0001	0.7481	0.7359	10	0.0006	0.8409	455058	10	0.0053	1.27e-09	1042540
t2d	lnhdl	offspring	duos	unadjusted	rs2268078	G	A	G	A	-0.0387	0.0032	0.3447	0.3258	20	0.0005	1.807e-09	455058	20	0.0049	2.14e-15	1042540
t2d	lnhdl	offspring	duos	unadjusted	rs2292662	C	T	C	T	0.0556	-0.002	0.8436	0.8483	3	0.0007	0.003843	455058	3	0.0065	7.64e-18	1042540
t2d	lnhdl	offspring	duos	unadjusted	rs2297508	G	C	G	C	-0.0334	0.0021	0.632	0.6782	17	0.0005	0.0001086	455058	17	0.0047	1.86e-12	1042540
t2d	lnhdl	offspring	duos	unadjusted	rs2410767	G	C	G	C	-0.0325	0.0017	0.2211	0.2	5	0.0006	0.007299	455058	5	0.0056	6.79e-09	1042540
t2d	lnhdl	offspring	duos	unadjusted	rs243018	G	C	G	C	0.056	-0.0006	0.463	0.4429	2	0.0005	0.2304	455058	2	0.0046	1.52e-33	1042540
t2d	lnhdl	offspring	duos	unadjusted	rs256904	T	A	T	A	0.0692	-0.0069	0.7297	0.7403	5	0.0006	2.219e-33	455058	5	0.0053	2.55e-39	1042540
t2d	lnhdl	offspring	duos	unadjusted	rs2583921	C	A	C	A	0.0954	-0.0008	0.0922	0.0889	12	0.0009	0.391	455058	12	0.008	8.98e-33	1042540
t2d	lnhdl	offspring	duos	unadjusted	rs2613503	C	A	C	A	-0.0392	0.0037	0.1988	0.197	1	0.0006	6.267e-09	455058	1	0.006	7.48e-11	1042540
t2d	lnhdl	offspring	duos	unadjusted	rs2658746	C	T	C	T	0.0303	0.0006	0.3897	0.4018	18	0.0005	0.2572	455058	18	0.0047	9.89e-11	1042540
t2d	lnhdl	offspring	duos	unadjusted	rs2725371	G	A	G	A	-0.0371	0.0027	0.6895	0.7349	8	0.0006	1.34e-06	455058	8	0.0051	2.14e-13	1042540
t2d	lnhdl	offspring	duos	unadjusted	rs2732480	C	A	C	A	0.0337	0.0004	0.5648	0.5461	12	0.0005	0.4095	455058	12	0.0046	3.05e-13	1042540
t2d	lnhdl	offspring	duos	unadjusted	rs2733289	C	T	C	T	0.0301	-0.0002	0.4775	0.5006	12	0.0005	0.7303	455058	12	0.0046	3.98e-11	1042540
t2d	lnhdl	offspring	duos	unadjusted	rs2796441	G	A	G	A	0.0589	0.0003	0.5906	0.5833	9	0.0005	0.6182	455058	9	0.0047	9.96e-37	1042540
t2d	lnhdl	offspring	duos	unadjusted	rs2908286	C	T	C	T	-0.0683	0.0015	0.8287	0.8414	7	0.0007	0.0268	455058	7	0.0061	2.64e-29	1042540
t2d	lnhdl	offspring	duos	unadjusted	rs2933211	G	A	G	A	-0.0268	0.0015	0.499	0.5319	14	0.0005	0.002715	455058	14	0.0046	6.24e-09	1042540
t2d	lnhdl	offspring	duos	unadjusted	rs2972145	C	T	C	T	0.09	-0.0113	0.6354	0.6044	2	0.0005	1.97e-103	455058	2	0.0048	7.45e-80	1042540
t2d	lnhdl	offspring	duos	unadjusted	rs303760	C	T	C	T	-0.0342	0.0026	0.6522	0.6664	18	0.0005	1.163e-06	455058	18	0.0048	1.48e-12	1042540
t2d	lnhdl	offspring	duos	unadjusted	rs3111316	G	A	G	A	-0.0442	0.0011	0.4116	0.415	19	0.0005	0.03612	455058	19	0.0047	3.43e-21	1039830
t2d	lnhdl	offspring	duos	unadjusted	rs3176466	C	T	C	T	0.0642	-0.0024	0.9033	0.9061	1	0.0009	0.006102	455058	1	0.008	9.36e-16	1042540
t2d	lnhdl	offspring	duos	unadjusted	rs340874	C	T	C	T	0.0668	-0.0015	0.5528	0.5622	1	0.0005	0.003709	455058	1	0.0046	5.37e-48	1042540
t2d	lnhdl	offspring	duos	unadjusted	rs34143602	G	A	G	A	0.0347	-0.0028	0.4221	0.4423	15	0.0005	4.713e-08	455058	15	0.0047	1e-13	1042540
t2d	lnhdl	offspring	duos	unadjusted	rs34589210	G	A	G	A	-0.039	0.0019	0.8571	0.8772	2	0.0007	0.007388	455058	2	0.0067	6.89e-09	1042540
t2d	lnhdl	offspring	duos	unadjusted	rs346240	G	A	G	A	0.031	-0.002	0.2231	0.2093	18	0.0006	0.001534	455058	18	0.0056	3.62e-08	1042540
t2d	lnhdl	offspring	duos	unadjusted	rs34990153	G	A	G	A	-0.0384	0.0015	0.439	0.4186	8	0.0005	0.002892	455058	8	0.0047	1.99e-16	1042540
t2d	lnhdl	offspring	duos	unadjusted	rs35004890	G	T	G	T	-0.0363	-0.0009	0.779	0.7632	19	0.0006	0.1257	455058	19	0.0059	8.57e-10	1039830
t2d	lnhdl	offspring	duos	unadjusted	rs35352848	C	T	C	T	-0.0623	-0.0007	0.2069	0.2412	3	0.0006	0.2267	455058	3	0.0057	7.37e-28	1042540
t2d	lnhdl	offspring	duos	unadjusted	rs35895680	C	A	C	A	0.0559	-0.0031	0.6858	0.6989	17	0.0005	5.821e-09	455058	17	0.005	1.42e-28	1042540
t2d	lnhdl	offspring	duos	unadjusted	rs36051838	C	T	C	T	0.044	-0.0038	0.0888	0.0874	10	0.0009	1.941e-05	455058	10	0.008	4.54e-08	1042540
t2d	lnhdl	offspring	duos	unadjusted	rs36111056	G	A	G	A	0.0341	-0.0015	0.7802	0.7772	15	0.0006	0.01633	455058	15	0.0057	1.97e-09	1042540
t2d	lnhdl	offspring	duos	unadjusted	rs3747207	G	A	G	A	-0.0471	0.0033	0.7791	0.7618	22	0.0006	7.526e-08	455058	22	0.0055	9.26e-18	1042540
t2d	lnhdl	offspring	duos	unadjusted	rs3764002	C	T	C	T	0.0396	0	0.7412	0.7439	12	0.0006	0.9707	455058	12	0.0052	2.69e-14	1042540
t2d	lnhdl	offspring	duos	unadjusted	rs3798519	C	A	C	A	0.0495	-0.0012	0.1803	0.1757	6	0.0007	0.07766	455058	6	0.0059	5.49e-17	1042540
t2d	lnhdl	offspring	duos	unadjusted	rs3872707	G	A	G	A	-0.0446	0.0024	0.8599	0.8934	3	0.0008	0.001616	455058	3	0.0067	3.46e-11	1042540
t2d	lnhdl	offspring	duos	unadjusted	rs41276588	G	A	G	A	-0.0375	0.0009	0.717	0.7037	1	0.0006	0.09335	455058	1	0.0052	4.1e-13	1042540
t2d	lnhdl	offspring	duos	unadjusted	rs4132228	C	T	C	T	0.0471	-0.0018	0.7026	0.7132	3	0.0006	0.001423	455058	3	0.005	6.22e-21	1042540
t2d	lnhdl	offspring	duos	unadjusted	rs429358	C	T	C	T	-0.073	-0.0202	0.1454	0.163	19	0.0007	1.54e-189	455058	19	0.0066	3.98e-28	1039830
t2d	lnhdl	offspring	duos	unadjusted	rs4688760	C	T	C	T	-0.034	0.0052	0.326	0.3005	3	0.0005	1.187e-21	455058	3	0.005	1.1e-11	1042540
t2d	lnhdl	offspring	duos	unadjusted	rs4709746	C	T	C	T	0.0581	-0.0041	0.8687	0.8405	6	0.0007	1.824e-08	455058	6	0.007	1.03e-16	1042540
t2d	lnhdl	offspring	duos	unadjusted	rs4721089	C	T	C	T	-0.034	0.0011	0.2432	0.2272	7	0.0006	0.07877	455058	7	0.0055	7.92e-10	1042540
t2d	lnhdl	offspring	duos	unadjusted	rs4796224	G	A	G	A	0.0252	-0.0022	0.4738	0.4763	17	0.0005	2.003e-05	455058	17	0.0045	2.71e-08	1042540
t2d	lnhdl	offspring	duos	unadjusted	rs4805681	C	T	C	T	0.0269	-0.0011	0.6101	0.5997	19	0.0005	0.03526	455058	19	0.0047	1.32e-08	1042540
t2d	lnhdl	offspring	duos	unadjusted	rs4809369	G	A	G	A	0.0337	-0.0021	0.5548	0.5329	20	0.0005	4.115e-05	455058	20	0.0046	4.27e-13	1039830
t2d	lnhdl	offspring	duos	unadjusted	rs4845987	G	C	G	C	-0.0282	0.002	0.3085	0.2983	1	0.0006	0.0002925	455058	1	0.0051	2.78e-08	1042540
t2d	lnhdl	offspring	duos	unadjusted	rs4865796	G	A	G	A	-0.0466	0.0036	0.3184	0.3239	5	0.0005	5.981e-11	455058	5	0.0049	4.64e-21	1042540
t2d	lnhdl	offspring	duos	unadjusted	rs4899280	C	T	C	T	-0.0276	-0.0015	0.67	0.6531	14	0.0005	0.005049	455058	14	0.0048	1.02e-08	1042540
t2d	lnhdl	offspring	duos	unadjusted	rs4916253	G	T	G	T	0.0274	-0.0027	0.4311	0.4425	1	0.0005	1.088e-07	455058	1	0.0046	3.09e-09	1042540
t2d	lnhdl	offspring	duos	unadjusted	rs4929965	G	A	G	A	-0.0619	0.0028	0.6152	0.6193	11	0.0005	5.135e-08	455058	11	0.0048	2.46e-38	1039830
t2d	lnhdl	offspring	duos	unadjusted	rs495203	C	T	C	T	-0.0493	-0.0034	0.6651	0.6457	9	0.0005	2.245e-10	455058	9	0.0048	1.03e-24	1042540
t2d	lnhdl	offspring	duos	unadjusted	rs4984980	G	A	G	A	-0.0351	-0.0016	0.8117	0.8326	16	0.0007	0.01427	455058	16	0.006	3.79e-09	1042540
t2d	lnhdl	offspring	duos	unadjusted	rs5219	C	T	C	T	-0.0685	-0.0006	0.6272	0.5889	11	0.0005	0.2316	455058	11	0.0047	3.15e-48	1042540
t2d	lnhdl	offspring	duos	unadjusted	rs545608	G	C	G	C	-0.0355	0.0023	0.8024	0.7568	1	0.0006	0.0001704	455058	1	0.0057	6.5e-10	1042540
t2d	lnhdl	offspring	duos	unadjusted	rs55857387	C	T	C	T	-0.0524	0.0013	0.1947	0.1746	16	0.0006	0.04001	455058	16	0.0059	6.71e-19	1042540
t2d	lnhdl	offspring	duos	unadjusted	rs56348580	G	C	G	C	0.0575	0.0011	0.6958	0.7102	12	0.0005	0.05204	455058	12	0.005	2.33e-30	1042540
t2d	lnhdl	offspring	duos	unadjusted	rs56394279	C	T	C	T	0.0314	0.0026	0.468	0.4548	3	0.0005	2.504e-07	455058	3	0.0046	5.3e-12	1042540
t2d	lnhdl	offspring	duos	unadjusted	rs567185	C	T	C	T	-0.037	0.0008	0.3656	0.3231	1	0.0005	0.1318	455058	1	0.0048	1.55e-14	1042540
t2d	lnhdl	offspring	duos	unadjusted	rs5753043	C	A	C	A	0.0613	-0.0005	0.8979	0.9207	22	0.0009	0.5683	455058	22	0.0081	3.76e-14	1042540
t2d	lnhdl	offspring	duos	unadjusted	rs576674	G	A	G	A	0.0612	0.0003	0.1848	0.1422	13	0.0007	0.7013	455058	13	0.0061	1.25e-23	1042540
t2d	lnhdl	offspring	duos	unadjusted	rs58542926	C	T	C	T	-0.089	0.0013	0.9245	0.9154	19	0.0009	0.177	455058	19	0.0086	4.67e-25	1042540
t2d	lnhdl	offspring	duos	unadjusted	rs60519666	G	A	G	A	0.0347	-0.0026	0.6769	0.647	6	0.0005	1.881e-06	455058	6	0.005	3.19e-12	1042540
t2d	lnhdl	offspring	duos	unadjusted	rs6066138	G	A	G	A	0.0451	-0.0038	0.7252	0.7426	20	0.0006	1.991e-11	455058	20	0.0051	1.58e-18	1042540
t2d	lnhdl	offspring	duos	unadjusted	rs61779275	C	T	C	T	-0.0753	0.0109	0.7804	0.8071	1	0.0006	4.069e-70	455058	1	0.0055	3.35e-43	1042540
t2d	lnhdl	offspring	duos	unadjusted	rs62075585	G	A	G	A	0.0295	-0.0028	0.4735	0.4567	17	0.0005	2.682e-08	455058	17	0.0046	1.25e-10	1042540
t2d	lnhdl	offspring	duos	unadjusted	rs62515938	C	T	C	T	-0.0286	0.0007	0.7395	0.7412	8	0.0006	0.1917	455058	8	0.0052	2.97e-08	1042540
t2d	lnhdl	offspring	duos	unadjusted	rs62618693	C	T	C	T	0.0853	-0.0034	0.9566	0.9649	11	0.0012	0.005247	455058	11	0.0114	6.83e-14	1039830
t2d	lnhdl	offspring	duos	unadjusted	rs6459733	G	C	G	C	0.0508	-0.0009	0.6655	0.6872	7	0.0005	0.1099	455058	7	0.0049	9.66e-25	1042540
t2d	lnhdl	offspring	duos	unadjusted	rs6741676	G	A	G	A	-0.0324	0.0018	0.3321	0.3233	2	0.0005	0.0007604	455058	2	0.0049	3.64e-11	1042540
t2d	lnhdl	offspring	duos	unadjusted	rs6777684	G	A	G	A	0.0569	-0.0005	0.6076	0.6111	3	0.0005	0.3539	455058	3	0.0047	3.77e-33	1042540
t2d	lnhdl	offspring	duos	unadjusted	rs6819331	C	T	C	T	0.0404	-0.0001	0.6796	0.6647	4	0.0005	0.8132	455058	4	0.0049	2.21e-16	1042540
t2d	lnhdl	offspring	duos	unadjusted	rs6821438	G	A	G	A	-0.0289	-0.0011	0.4691	0.4904	4	0.0005	0.03189	455058	4	0.0046	3.66e-10	1042540
t2d	lnhdl	offspring	duos	unadjusted	rs6878122	G	A	G	A	0.0554	-0.0013	0.3114	0.292	5	0.0005	0.01732	455058	5	0.0049	4.6e-29	1039830
t2d	lnhdl	offspring	duos	unadjusted	rs6976111	C	A	C	A	-0.0318	-0.0003	0.6933	0.6642	7	0.0005	0.6056	455058	7	0.0052	7.93e-10	1042540
t2d	lnhdl	offspring	duos	unadjusted	rs7026688	G	A	G	A	0.0444	-0.0004	0.8632	0.8591	9	0.0007	0.5957	455058	9	0.0067	3.4e-11	1042540
t2d	lnhdl	offspring	duos	unadjusted	rs703981	G	C	G	C	0.0613	-0.0034	0.5439	0.5414	10	0.0005	1.619e-11	455058	10	0.0046	2.13e-40	1042540
t2d	lnhdl	offspring	duos	unadjusted	rs7099048	G	A	G	A	-0.0282	0.0017	0.4964	0.4583	10	0.0005	0.0007205	455058	10	0.0046	8.93e-10	1042540
t2d	lnhdl	offspring	duos	unadjusted	rs7163757	C	T	C	T	0.0405	0.0008	0.5741	0.54	15	0.0005	0.114	455058	15	0.0046	1.64e-18	1042540
t2d	lnhdl	offspring	duos	unadjusted	rs7240767	C	T	C	T	0.0368	0.0006	0.3792	0.3952	18	0.0005	0.2656	455058	18	0.0063	5.03e-09	845270
t2d	lnhdl	offspring	duos	unadjusted	rs72695645	G	A	G	A	0.0611	0	0.8599	0.8544	4	0.0007	0.9824	455058	4	0.0067	8.66e-20	1042540
t2d	lnhdl	offspring	duos	unadjusted	rs72926932	C	A	C	A	0.0749	-0.0012	0.0783	0.0818	18	0.0009	0.2004	455058	18	0.0082	7.58e-20	1042540
t2d	lnhdl	offspring	duos	unadjusted	rs72951506	C	T	C	T	0.0423	-0.0004	0.8521	0.8477	6	0.0007	0.5936	455058	6	0.0065	9.22e-11	1042540
t2d	lnhdl	offspring	duos	unadjusted	rs73872717	C	T	C	T	0.0856	0.0019	0.9534	0.9367	3	0.0012	0.09812	455058	3	0.0109	4.78e-15	1042540
t2d	lnhdl	offspring	duos	unadjusted	rs74804697	G	C	G	C	-0.0837	0.0032	0.0434	0.0566	15	0.0012	0.007118	455058	15	0.0121	4.68e-12	1041220
t2d	lnhdl	offspring	duos	unadjusted	rs75432112	G	A	G	A	-0.1344	0.0021	0.9517	0.9551	5	0.0012	0.0744	455058	5	0.0107	5.34e-36	1039830
t2d	lnhdl	offspring	duos	unadjusted	rs756145	G	A	G	A	-0.0286	0.0031	0.6907	0.6934	9	0.0005	1.015e-08	455058	9	0.0049	5.52e-09	1042540
t2d	lnhdl	offspring	duos	unadjusted	rs7561798	G	A	G	A	0.0281	-0.0023	0.4852	0.5027	2	0.0005	7.387e-06	455058	2	0.0046	1.16e-09	1042540
t2d	lnhdl	offspring	duos	unadjusted	rs7568172	G	A	G	A	0.0674	-0.0011	0.9396	0.9343	2	0.001	0.2995	455058	2	0.0096	2.64e-12	1042540
t2d	lnhdl	offspring	duos	unadjusted	rs75756987	G	C	G	C	0.0439	-0.0009	0.8876	0.864	21	0.0008	0.2952	455058	21	0.0073	1.61e-09	1042540
t2d	lnhdl	offspring	duos	unadjusted	rs7609422	G	A	G	A	0.0295	-0.0018	0.4095	0.3513	2	0.0005	0.0004074	455058	2	0.0047	2.67e-10	1042540
t2d	lnhdl	offspring	duos	unadjusted	rs7660000	C	T	C	T	0.0309	-0.0037	0.7131	0.7258	4	0.0006	1.963e-11	455058	4	0.0051	1.29e-09	1042540
t2d	lnhdl	offspring	duos	unadjusted	rs7695096	C	T	C	T	0.0381	-0.0002	0.5208	0.488	4	0.0005	0.7131	455058	4	0.0046	1.27e-16	1042540
t2d	lnhdl	offspring	duos	unadjusted	rs7756992	G	A	G	A	0.1217	-0.001	0.2706	0.271	6	0.0006	0.08204	455058	6	0.0051	5.52e-128	1042540
t2d	lnhdl	offspring	duos	unadjusted	rs7858727	C	A	C	A	0.0344	-0.0005	0.2233	0.2167	9	0.0006	0.433	455058	9	0.0056	8.33e-10	1042540
t2d	lnhdl	offspring	duos	unadjusted	rs7903146	C	T	C	T	-0.28	0.0015	0.7079	0.7358	10	0.0006	0.007022	455058	10	0.005	1e-200	1042540
t2d	lnhdl	offspring	duos	unadjusted	rs8008540	C	T	C	T	0.0301	-0.0015	0.5688	0.5632	14	0.0005	0.003757	455058	14	0.0046	7.99e-11	1042540
t2d	lnhdl	offspring	duos	unadjusted	rs8010382	G	A	G	A	0.0322	-0.001	0.4373	0.4314	14	0.0005	0.06509	455058	14	0.0047	5.74e-12	1042540
t2d	lnhdl	offspring	duos	unadjusted	rs8018512	G	A	G	A	0.0369	-0.0019	0.7417	0.75	14	0.0006	0.0009736	455058	14	0.0052	1.3e-12	1042540
t2d	lnhdl	offspring	duos	unadjusted	rs8031576	C	A	C	A	0.057	-0.0003	0.289	0.2858	15	0.0006	0.6133	455058	15	0.0051	1.74e-29	1042540
t2d	lnhdl	offspring	duos	unadjusted	rs8054556	G	A	G	A	-0.0364	0.0037	0.5383	0.5265	16	0.0005	3.784e-13	455058	16	0.0046	3.68e-15	1042540
t2d	lnhdl	offspring	duos	unadjusted	rs8071043	C	T	C	T	0.0541	-0.0023	0.3284	0.3053	17	0.0005	1.578e-05	455058	17	0.0049	5.16e-28	1042540
t2d	lnhdl	offspring	duos	unadjusted	rs827237	C	T	C	T	-0.0365	0.0003	0.795	0.8037	10	0.0006	0.58	455058	10	0.0058	3.56e-10	1042540
t2d	lnhdl	offspring	duos	unadjusted	rs838735	G	C	G	C	-0.0294	-0.0005	0.6157	0.6363	2	0.0005	0.3736	455058	2	0.0047	3.64e-10	1042540
t2d	lnhdl	offspring	duos	unadjusted	rs844215	C	T	C	T	0.0262	-0.0037	0.5867	0.5879	3	0.0005	3.258e-13	455058	3	0.0047	2.04e-08	1042540
t2d	lnhdl	offspring	duos	unadjusted	rs878017	G	A	G	A	-0.0348	0.002	0.4591	0.4638	10	0.0005	4.938e-05	455058	10	0.0061	1.13e-08	845270
t2d	lnhdl	offspring	duos	unadjusted	rs890940	C	T	C	T	-0.0484	0.0051	0.7887	0.7773	5	0.0006	1.31e-16	455058	5	0.0056	9.78e-18	1042540
t2d	lnhdl	offspring	duos	unadjusted	rs911300	G	A	G	A	0.0348	0.0005	0.5422	0.5648	20	0.0005	0.2895	455058	20	0.0046	5.19e-14	1042540
t2d	lnhdl	offspring	duos	unadjusted	rs9316500	G	T	G	T	-0.0473	-0.0006	0.2924	0.2559	13	0.0006	0.2985	455058	13	0.0051	9.97e-21	1042540
t2d	lnhdl	offspring	duos	unadjusted	rs9319382	C	T	C	T	0.0276	0.0003	0.6786	0.6691	13	0.0005	0.6128	455058	13	0.005	2.87e-08	1042540
t2d	lnhdl	offspring	duos	unadjusted	rs9368112	C	T	C	T	-0.0259	0.0003	0.4753	0.4795	6	0.0005	0.5835	455058	6	0.0047	2.69e-08	1042540
t2d	lnhdl	offspring	duos	unadjusted	rs9379084	G	A	G	A	0.0747	-0.0009	0.8803	0.9138	6	0.0008	0.2725	455058	6	0.0077	3.7e-22	1039830
t2d	lnhdl	offspring	duos	unadjusted	rs9383649	G	A	G	A	0.0329	-0.0037	0.4192	0.4061	6	0.0005	6.387e-13	455058	6	0.0046	1.06e-12	1042540
t2d	lnhdl	offspring	duos	unadjusted	rs9555581	C	T	C	T	0.0296	-0.0018	0.6102	0.6194	13	0.0005	0.0005658	455058	13	0.0047	3.72e-10	1042540
t2d	lnhdl	offspring	duos	unadjusted	rs9563574	C	T	C	T	-0.0406	0.0026	0.177	0.1889	13	0.0007	7.666e-05	455058	13	0.006	1.64e-11	1042540
t2d	lnhdl	offspring	duos	unadjusted	rs980183	G	A	G	A	0.0363	-0.0026	0.3942	0.3933	2	0.0005	2.601e-07	455058	2	0.0047	1.02e-14	1042540
t2d	lnhdl	offspring	duos	unadjusted	rs9852406	C	T	C	T	-0.0375	0.0023	0.7464	0.7399	3	0.0006	7.165e-05	455058	3	0.0052	8.96e-13	1042540
t2d	lnhdl	offspring	duos	unadjusted	rs9854769	G	A	G	A	0.1075	-0.0025	0.319	0.2905	3	0.0005	4.754e-06	455058	3	0.0049	1.06e-107	1042540
t2d	lnhdl	offspring	duos	unadjusted	rs9873519	C	T	C	T	-0.0375	-0.0011	0.466	0.4139	3	0.0005	0.02959	455058	3	0.0046	3.58e-16	1042540
t2d	lnhdl	offspring	duos	unadjusted	rs9873618	G	A	G	A	0.0581	0.0005	0.7094	0.6894	3	0.0006	0.3372	455058	3	0.0051	2.41e-30	1042540
t2d	lnhdl	offspring	duos	unadjusted	rs9927842	C	T	C	T	-0.0375	0.0019	0.8384	0.8533	16	0.0007	0.006816	455058	16	0.0065	6.84e-09	1042540
t2d	lntg	offspring	duos	unadjusted	rs10097617	C	T	C	T	-0.0374	-0.0038	0.5196	0.4737	8	0.001	0.0002363	490462	8	0.0045	1.93e-16	1042540
t2d	lntg	offspring	duos	unadjusted	rs10137475	G	A	G	A	0.0255	0.005	0.4257	0.4437	14	0.001	1.737e-06	490462	14	0.0047	4.43e-08	1042540
t2d	lntg	offspring	duos	unadjusted	rs10145154	C	T	C	T	-0.0546	-0.0023	0.7838	0.8105	14	0.0013	0.06287	490462	14	0.0056	1.06e-22	1042540
t2d	lntg	offspring	duos	unadjusted	rs10188334	C	T	C	T	0.0503	0.0024	0.8277	0.8358	2	0.0014	0.07748	490462	2	0.0062	7.76e-16	1042540
t2d	lntg	offspring	duos	unadjusted	rs10240790	G	A	G	A	0.0279	0.0009	0.7043	0.7298	7	0.0011	0.4139	490462	7	0.0051	4.69e-08	1042540
t2d	lntg	offspring	duos	unadjusted	rs10404726	C	T	C	T	0.0277	0.0036	0.5305	0.5261	19	0.001	0.0006043	490462	19	0.0047	2.73e-09	1042540
t2d	lntg	offspring	duos	unadjusted	rs10406327	G	C	G	C	-0.037	-0.0064	0.4754	0.4953	19	0.001	5.824e-10	490462	19	0.0046	8.75e-16	1042540
t2d	lntg	offspring	duos	unadjusted	rs10407429	G	A	G	A	0.0539	0.005	0.5785	0.5432	19	0.001	1.508e-06	490462	19	0.0047	4.79e-31	1042540
t2d	lntg	offspring	duos	unadjusted	rs10471048	G	C	G	C	0.0337	0.0021	0.3487	0.3363	4	0.0011	0.05145	490462	4	0.0048	2.31e-12	1042540
t2d	lntg	offspring	duos	unadjusted	rs10490871	G	A	G	A	0.0272	0.0045	0.3694	0.3869	3	0.0011	2.935e-05	490462	3	0.0047	6.58e-09	1042540
t2d	lntg	offspring	duos	unadjusted	rs1059592	G	A	G	A	-0.0269	-0.0029	0.6463	0.6517	8	0.0011	0.007049	490462	8	0.0048	2.4e-08	1042540
t2d	lntg	offspring	duos	unadjusted	rs10750397	G	A	G	A	-0.048	0.0001	0.7102	0.7083	11	0.0012	0.9436	490462	11	0.0051	1.01e-20	1042540
t2d	lntg	offspring	duos	unadjusted	rs10771372	C	T	C	T	0.0721	0.0004	0.8049	0.8002	12	0.0013	0.7744	490462	12	0.0058	2.2e-35	1042540
t2d	lntg	offspring	duos	unadjusted	rs10771813	C	A	C	A	0.0259	-0.0004	0.5442	0.5579	12	0.0011	0.6827	490462	12	0.0047	2.6e-08	1042540
t2d	lntg	offspring	duos	unadjusted	rs10811661	C	T	C	T	-0.1379	-0.0074	0.1717	0.1718	9	0.0014	6.094e-08	490462	9	0.0061	8.14e-112	1042540
t2d	lntg	offspring	duos	unadjusted	rs10821311	G	A	G	A	-0.0358	-0.0041	0.681	0.6737	9	0.0011	0.0002294	490462	9	0.0049	4e-13	1042540
t2d	lntg	offspring	duos	unadjusted	rs10841868	G	T	G	T	0.0315	0.0051	0.7394	0.7508	12	0.0012	1.825e-05	490462	12	0.0052	1.65e-09	1042540
t2d	lntg	offspring	duos	unadjusted	rs10915188	G	A	G	A	-0.029	-0.0041	0.4153	0.4293	1	0.0011	8.438e-05	490462	1	0.0046	3.69e-10	1042540
t2d	lntg	offspring	duos	unadjusted	rs10937721	G	C	G	C	-0.0835	-0.0011	0.412	0.4193	4	0.0011	0.2842	490462	4	0.0047	6.31e-70	1042540
t2d	lntg	offspring	duos	unadjusted	rs10938398	G	A	G	A	-0.0425	-0.0006	0.5687	0.6013	4	0.001	0.5435	490462	4	0.0046	3.91e-20	1042540
t2d	lntg	offspring	duos	unadjusted	rs10963942	G	A	G	A	0.0371	0.0012	0.3965	0.3897	9	0.0011	0.2582	490462	9	0.0047	4.49e-15	1042540
t2d	lntg	offspring	duos	unadjusted	rs10974438	C	A	C	A	0.047	-0.0019	0.3556	0.3481	9	0.0011	0.07735	490462	9	0.0048	8.99e-23	1042540
t2d	lntg	offspring	duos	unadjusted	rs10998304	C	T	C	T	0.0306	0.0025	0.4517	0.4618	10	0.001	0.01453	490462	10	0.0045	1.77e-11	1042540
t2d	lntg	offspring	duos	unadjusted	rs11038672	G	C	G	C	-0.0294	0.0023	0.5238	0.5212	11	0.001	0.02607	490462	11	0.0046	1.04e-10	1042540
t2d	lntg	offspring	duos	unadjusted	rs1111875	C	T	C	T	0.0923	0.0067	0.5924	0.5672	10	0.0011	1.73e-10	490462	10	0.0046	5.21e-89	1042540
t2d	lntg	offspring	duos	unadjusted	rs11129735	G	A	G	A	-0.026	-0.0043	0.5383	0.5135	3	0.001	3.382e-05	490462	3	0.0046	1.53e-08	1042540
t2d	lntg	offspring	duos	unadjusted	rs11155073	C	T	C	T	-0.0304	-0.0157	0.579	0.5881	6	0.0011	4.49e-50	490462	6	0.0046	4.43e-11	1042540
t2d	lntg	offspring	duos	unadjusted	rs11201999	C	T	C	T	0.0259	0.0033	0.5369	0.5788	10	0.001	0.001299	490462	10	0.0045	1.25e-08	1042540
t2d	lntg	offspring	duos	unadjusted	rs11257655	C	T	C	T	-0.0907	-0.003	0.7809	0.7986	10	0.0013	0.01719	490462	10	0.0074	7.25e-35	845270
t2d	lntg	offspring	duos	unadjusted	rs1127215	C	T	C	T	0.043	0.003	0.5853	0.5644	1	0.001	0.004399	490462	1	0.0046	1.93e-20	1042540
t2d	lntg	offspring	duos	unadjusted	rs113036477	C	T	C	T	0.0715	0.0035	0.9381	0.9196	12	0.0022	0.1156	490462	12	0.0099	4.09e-13	1042540
t2d	lntg	offspring	duos	unadjusted	rs114136102	C	T	C	T	0.072	-0.0056	0.0397	0.0405	5	0.0026	0.03436	490462	5	0.012	2.05e-09	1042540
t2d	lntg	offspring	duos	unadjusted	rs11558471	G	A	G	A	-0.1031	-0.0076	0.3163	0.3138	8	0.0011	8.907e-12	490462	8	0.0049	3.98e-98	1042540
t2d	lntg	offspring	duos	unadjusted	rs11602873	T	A	T	A	-0.0976	-0.0012	0.1563	0.1762	11	0.0014	0.4011	490462	11	0.0064	8.91e-52	1042540
t2d	lntg	offspring	duos	unadjusted	rs11616380	G	T	G	T	0.0793	0.0017	0.7206	0.7191	13	0.0011	0.1325	490462	13	0.0051	7.99e-54	1042540
t2d	lntg	offspring	duos	unadjusted	rs11657964	G	A	G	A	-0.0589	-0.0003	0.5957	0.6094	17	0.0011	0.7922	490462	17	0.0047	1.23e-36	1042540
t2d	lntg	offspring	duos	unadjusted	rs11708067	G	A	G	A	-0.0782	0.0002	0.2286	0.2341	3	0.0012	0.8507	490462	3	0.0055	1.5e-46	1042540
t2d	lntg	offspring	duos	unadjusted	rs117316450	G	C	G	C	0.1308	0.0043	0.0188	0.014	11	0.0037	0.2467	490462	11	0.0178	2.07e-13	1041220
t2d	lntg	offspring	duos	unadjusted	rs11759026	G	A	G	A	0.0646	-0.0033	0.2307	0.2445	6	0.0012	0.007534	490462	6	0.0073	6.68e-19	845270
t2d	lntg	offspring	duos	unadjusted	rs11793831	G	T	G	T	-0.0274	-0.0025	0.5949	0.5828	9	0.0011	0.01806	490462	9	0.0047	4.21e-09	1042540
t2d	lntg	offspring	duos	unadjusted	rs11830243	C	T	C	T	-0.0442	-0.0032	0.887	0.8937	12	0.0017	0.05493	490462	12	0.0074	2.1e-09	1042540
t2d	lntg	offspring	duos	unadjusted	rs11870735	C	T	C	T	-0.0339	-0.0075	0.8178	0.8371	17	0.0014	2.982e-08	490462	17	0.006	1.68e-08	1042540
t2d	lntg	offspring	duos	unadjusted	rs11940813	G	A	G	A	0.0371	0.0022	0.137	0.1654	4	0.0015	0.1408	490462	4	0.0067	2.65e-08	1042540
t2d	lntg	offspring	duos	unadjusted	rs11967262	G	C	G	C	0.0365	0.0218	0.4877	0.4736	6	0.001	1e-97	490462	6	0.0046	2.23e-15	1042540
t2d	lntg	offspring	duos	unadjusted	rs12001437	C	T	C	T	0.0339	0.003	0.3727	0.3651	9	0.0011	0.004949	490462	9	0.0047	6.27e-13	1042540
t2d	lntg	offspring	duos	unadjusted	rs12263348	C	T	C	T	-0.0282	-0.0115	0.6615	0.6595	10	0.0011	3.417e-26	490462	10	0.0049	7.77e-09	1042540
t2d	lntg	offspring	duos	unadjusted	rs12305809	G	A	G	A	0.0333	0.0012	0.6065	0.6384	12	0.0011	0.2695	490462	12	0.0047	1.45e-12	1042540
t2d	lntg	offspring	duos	unadjusted	rs12463719	G	A	G	A	-0.0319	-0.005	0.7183	0.7606	2	0.0012	2.03e-05	490462	2	0.0052	6.15e-10	1042540
t2d	lntg	offspring	duos	unadjusted	rs12505942	C	T	C	T	-0.0298	-0.0052	0.3385	0.3672	4	0.0011	2.151e-06	490462	4	0.0048	7.03e-10	1042540
t2d	lntg	offspring	duos	unadjusted	rs12509379	G	T	G	T	-0.0312	-0.0024	0.7883	0.7394	4	0.0013	0.06142	490462	4	0.0056	2.66e-08	1042540
t2d	lntg	offspring	duos	unadjusted	rs12519500	C	A	C	A	0.038	0.0071	0.6537	0.5967	5	0.0011	4.522e-11	490462	5	0.0048	1.76e-15	1042540
t2d	lntg	offspring	duos	unadjusted	rs1260326	C	T	C	T	0.0638	-0.0562	0.5946	0.6664	2	0.0011	1e-200	490462	2	0.0047	2.55e-42	1035400
t2d	lntg	offspring	duos	unadjusted	rs12625671	C	T	C	T	0.0653	-0.0004	0.1135	0.1111	20	0.0017	0.8024	490462	20	0.0074	6.74e-19	1042540
t2d	lntg	offspring	duos	unadjusted	rs12741141	G	C	G	C	0.0395	0.0044	0.3615	0.3626	1	0.0011	6.132e-05	490462	1	0.0048	1.37e-16	1042540
t2d	lntg	offspring	duos	unadjusted	rs12820906	G	A	G	A	-0.0433	-0.0079	0.2436	0.2423	12	0.0012	5.952e-11	490462	12	0.0055	2.21e-15	1042540
t2d	lntg	offspring	duos	unadjusted	rs12823740	C	A	C	A	0.041	0.0139	0.6614	0.6601	12	0.0011	1.104e-36	490462	12	0.0048	1.48e-17	1042540
t2d	lntg	offspring	duos	unadjusted	rs12890750	G	T	G	T	0.0284	0.0022	0.6392	0.6374	14	0.0011	0.04655	490462	14	0.0048	2.84e-09	1042540
t2d	lntg	offspring	duos	unadjusted	rs12910361	G	A	G	A	0.0716	0.0038	0.6982	0.692	15	0.0011	0.0007607	490462	15	0.0051	2.97e-44	1042540
t2d	lntg	offspring	duos	unadjusted	rs12920022	T	A	T	A	-0.0391	-0.0029	0.8397	0.838	16	0.0014	0.04605	490462	16	0.0065	2.26e-09	1042540
t2d	lntg	offspring	duos	unadjusted	rs13237518	C	A	C	A	-0.0292	-0.0053	0.5858	0.5727	7	0.001	4.492e-07	490462	7	0.0047	7.73e-10	1042540
t2d	lntg	offspring	duos	unadjusted	rs13262861	C	A	C	A	0.1016	-0.0025	0.8238	0.8517	8	0.0014	0.06858	490462	8	0.0063	2.84e-59	1042540
t2d	lntg	offspring	duos	unadjusted	rs13389219	C	T	C	T	0.0648	0.0196	0.6033	0.6008	2	0.0011	1.062e-76	490462	2	0.0047	7.35e-44	1042540
t2d	lntg	offspring	duos	unadjusted	rs13414140	C	T	C	T	0.1183	0.0039	0.8858	0.9061	2	0.0016	0.01724	490462	2	0.0072	4.31e-60	1042540
t2d	lntg	offspring	duos	unadjusted	rs1412234	C	T	C	T	0.044	0.0041	0.3192	0.3105	9	0.0011	0.0001973	490462	9	0.0049	4e-19	1042540
t2d	lntg	offspring	duos	unadjusted	rs1421085	C	T	C	T	0.1177	0.0036	0.4142	0.4182	16	0.0011	0.0006371	490462	16	0.0046	5.63e-144	1042540
t2d	lntg	offspring	duos	unadjusted	rs1449348	C	T	C	T	0.0448	0.0019	0.8585	0.8499	3	0.0015	0.1939	490462	3	0.0065	6.64e-12	1042540
t2d	lntg	offspring	duos	unadjusted	rs1475655	T	A	T	A	-0.0436	-0.0018	0.2527	0.2384	13	0.0012	0.1297	490462	13	0.0053	2.47e-16	1042540
t2d	lntg	offspring	duos	unadjusted	rs1493694	C	T	C	T	-0.0705	0.0005	0.8928	0.8813	1	0.0017	0.7493	490462	1	0.0073	6.51e-22	1042540
t2d	lntg	offspring	duos	unadjusted	rs1513272	C	T	C	T	0.0811	0.0054	0.5087	0.5372	7	0.001	2.014e-07	490462	7	0.0045	3.97e-71	1042540
t2d	lntg	offspring	duos	unadjusted	rs1531583	G	T	G	T	-0.0994	0.003	0.9553	0.9453	4	0.0026	0.2438	490462	4	0.0112	7.06e-19	1039830
t2d	lntg	offspring	duos	unadjusted	rs1562398	G	C	G	C	0.041	0.0156	0.4169	0.4027	7	0.0011	1.506e-49	490462	7	0.0047	1.99e-18	1042540
t2d	lntg	offspring	duos	unadjusted	rs1573090	G	T	G	T	-0.0446	-0.0002	0.4648	0.446	6	0.0011	0.8759	490462	6	0.0046	3.88e-22	1042540
t2d	lntg	offspring	duos	unadjusted	rs17035289	C	T	C	T	0.0428	-0.0011	0.1708	0.1619	4	0.0014	0.4487	490462	4	0.0062	5.71e-12	1042540
t2d	lntg	offspring	duos	unadjusted	rs17036160	C	T	C	T	0.1028	0.0137	0.8796	0.8635	3	0.0016	6.496e-18	490462	3	0.0071	3.04e-47	1042540
t2d	lntg	offspring	duos	unadjusted	rs1705263	C	A	C	A	0.0398	0.0041	0.5688	0.5421	12	0.001	8.062e-05	490462	12	0.0046	1.22e-17	1042540
t2d	lntg	offspring	duos	unadjusted	rs17294565	C	A	C	A	0.0274	0.0016	0.3813	0.3777	8	0.0011	0.1343	490462	8	0.0047	4.74e-09	1042540
t2d	lntg	offspring	duos	unadjusted	rs17354348	G	A	G	A	-0.0294	0.0019	0.2583	0.2321	2	0.0012	0.1179	490462	2	0.0053	2.99e-08	1042540
t2d	lntg	offspring	duos	unadjusted	rs174541	C	T	C	T	-0.0292	0.0233	0.354	0.374	11	0.0011	2.81e-104	490462	11	0.0048	8.63e-10	1042540
t2d	lntg	offspring	duos	unadjusted	rs17522122	G	T	G	T	-0.0343	-0.0016	0.5238	0.536	14	0.001	0.1346	490462	14	0.0046	1.27e-13	1042540
t2d	lntg	offspring	duos	unadjusted	rs17624303	C	T	C	T	0.0285	0.001	0.7247	0.7369	2	0.0012	0.3798	490462	2	0.0052	4.88e-08	1042540
t2d	lntg	offspring	duos	unadjusted	rs17684074	G	C	G	C	0.0312	0.0008	0.7389	0.7257	18	0.0012	0.5154	490462	18	0.0053	4.12e-09	1042540
t2d	lntg	offspring	duos	unadjusted	rs1783541	C	T	C	T	-0.0484	-0.0054	0.7972	0.8047	11	0.0013	2.037e-05	490462	11	0.0057	3.89e-17	1042540
t2d	lntg	offspring	duos	unadjusted	rs1872635	G	A	G	A	-0.0282	-0.0043	0.3136	0.3209	12	0.0011	0.0001362	490462	12	0.0049	1.28e-08	1042540
t2d	lntg	offspring	duos	unadjusted	rs1968204	C	T	C	T	-0.0566	-0.0015	0.893	0.8959	7	0.0018	0.3932	490462	7	0.008	1.08e-12	1042540
t2d	lntg	offspring	duos	unadjusted	rs2011603	G	A	G	A	-0.0383	-0.0063	0.2752	0.2489	4	0.0012	8.352e-08	490462	4	0.0052	1.59e-13	1042540
t2d	lntg	offspring	duos	unadjusted	rs2033159	C	A	C	A	0.0352	0.0008	0.2341	0.217	2	0.0012	0.5249	490462	2	0.0057	4.9e-10	1042540
t2d	lntg	offspring	duos	unadjusted	rs2055997	G	A	G	A	0.0313	0.0014	0.7014	0.7003	4	0.0011	0.2195	490462	4	0.0051	6.53e-10	1042540
t2d	lntg	offspring	duos	unadjusted	rs2080090	T	A	T	A	-0.0525	-0.0128	0.8116	0.7987	17	0.0013	3.109e-22	490462	17	0.0059	7.84e-19	1042540
t2d	lntg	offspring	duos	unadjusted	rs2103132	G	C	G	C	-0.0319	-0.0028	0.749	0.7698	7	0.0012	0.02066	490462	7	0.0053	1.88e-09	1042540
t2d	lntg	offspring	duos	unadjusted	rs2115107	G	A	G	A	-0.0382	-0.0088	0.6076	0.6152	19	0.0011	1.119e-16	490462	19	0.0047	8.45e-16	1039830
t2d	lntg	offspring	duos	unadjusted	rs2191349	G	T	G	T	-0.0661	-0.0008	0.461	0.4723	7	0.001	0.456	490462	7	0.0045	6.41e-48	1042540
t2d	lntg	offspring	duos	unadjusted	rs2237895	C	A	C	A	0.0725	0.0038	0.4231	0.446	11	0.001	0.0002938	490462	11	0.0047	2.73e-54	1042540
t2d	lntg	offspring	duos	unadjusted	rs2250301	G	A	G	A	0.0322	-0.0021	0.7481	0.7361	10	0.0012	0.08197	490462	10	0.0053	1.27e-09	1042540
t2d	lntg	offspring	duos	unadjusted	rs2268078	G	A	G	A	-0.0387	-0.0049	0.3447	0.3262	20	0.0011	7.446e-06	490462	20	0.0049	2.14e-15	1042540
t2d	lntg	offspring	duos	unadjusted	rs2292662	C	T	C	T	0.0556	0.0047	0.8436	0.8481	3	0.0015	0.001085	490462	3	0.0065	7.64e-18	1042540
t2d	lntg	offspring	duos	unadjusted	rs2297508	G	C	G	C	-0.0334	-0.0032	0.632	0.6774	17	0.0011	0.003909	490462	17	0.0047	1.86e-12	1042540
t2d	lntg	offspring	duos	unadjusted	rs2410767	G	C	G	C	-0.0325	-0.0045	0.2211	0.2005	5	0.0013	0.0004131	490462	5	0.0056	6.79e-09	1042540
t2d	lntg	offspring	duos	unadjusted	rs243018	G	C	G	C	0.056	-0.0006	0.463	0.4437	2	0.0011	0.5601	490462	2	0.0046	1.52e-33	1042540
t2d	lntg	offspring	duos	unadjusted	rs256904	T	A	T	A	0.0692	0.017	0.7297	0.7408	5	0.0012	8.115e-47	490462	5	0.0053	2.55e-39	1042540
t2d	lntg	offspring	duos	unadjusted	rs2583921	C	A	C	A	0.0954	0.0074	0.0922	0.0892	12	0.0018	5.22e-05	490462	12	0.008	8.98e-33	1042540
t2d	lntg	offspring	duos	unadjusted	rs2613503	C	A	C	A	-0.0392	-0.0083	0.1988	0.1963	1	0.0013	1.803e-10	490462	1	0.006	7.48e-11	1042540
t2d	lntg	offspring	duos	unadjusted	rs2658746	C	T	C	T	0.0303	0.0001	0.3897	0.4014	18	0.0011	0.9479	490462	18	0.0047	9.89e-11	1042540
t2d	lntg	offspring	duos	unadjusted	rs2725371	G	A	G	A	-0.0371	-0.0062	0.6895	0.7344	8	0.0011	4.34e-08	490462	8	0.0051	2.14e-13	1042540
t2d	lntg	offspring	duos	unadjusted	rs2732480	C	A	C	A	0.0337	0.0005	0.5648	0.5458	12	0.001	0.6259	490462	12	0.0046	3.05e-13	1042540
t2d	lntg	offspring	duos	unadjusted	rs2733289	C	T	C	T	0.0301	0	0.4775	0.5003	12	0.001	0.9698	490462	12	0.0046	3.98e-11	1042540
t2d	lntg	offspring	duos	unadjusted	rs2796441	G	A	G	A	0.0589	-0.0029	0.5906	0.5832	9	0.001	0.005601	490462	9	0.0047	9.96e-37	1042540
t2d	lntg	offspring	duos	unadjusted	rs2908286	C	T	C	T	-0.0683	-0.007	0.8287	0.8411	7	0.0014	2.878e-07	490462	7	0.0061	2.64e-29	1042540
t2d	lntg	offspring	duos	unadjusted	rs2933211	G	A	G	A	-0.0268	-0.0033	0.499	0.5322	14	0.001	0.001337	490462	14	0.0046	6.24e-09	1042540
t2d	lntg	offspring	duos	unadjusted	rs2972145	C	T	C	T	0.09	0.0225	0.6354	0.605	2	0.0011	9.19e-97	490462	2	0.0048	7.45e-80	1042540
t2d	lntg	offspring	duos	unadjusted	rs303760	C	T	C	T	-0.0342	-0.0063	0.6522	0.6654	18	0.0011	7.601e-09	490462	18	0.0048	1.48e-12	1042540
t2d	lntg	offspring	duos	unadjusted	rs3111316	G	A	G	A	-0.0442	0.0007	0.4116	0.4142	19	0.001	0.4945	490462	19	0.0047	3.43e-21	1039830
t2d	lntg	offspring	duos	unadjusted	rs3176466	C	T	C	T	0.0642	0.0148	0.9033	0.9056	1	0.0018	2.98e-16	490462	1	0.008	9.36e-16	1042540
t2d	lntg	offspring	duos	unadjusted	rs340874	C	T	C	T	0.0668	0.0049	0.5528	0.562	1	0.001	2.561e-06	490462	1	0.0046	5.37e-48	1042540
t2d	lntg	offspring	duos	unadjusted	rs34143602	G	A	G	A	0.0347	0.0041	0.4221	0.4417	15	0.0011	0.0001018	490462	15	0.0047	1e-13	1042540
t2d	lntg	offspring	duos	unadjusted	rs34589210	G	A	G	A	-0.039	-0.0026	0.8571	0.8757	2	0.0015	0.07811	490462	2	0.0067	6.89e-09	1042540
t2d	lntg	offspring	duos	unadjusted	rs346240	G	A	G	A	0.031	0.0017	0.2231	0.2093	18	0.0013	0.1776	490462	18	0.0056	3.62e-08	1042540
t2d	lntg	offspring	duos	unadjusted	rs34990153	G	A	G	A	-0.0384	0.0073	0.439	0.4187	8	0.001	4.036e-12	490462	8	0.0047	1.99e-16	1042540
t2d	lntg	offspring	duos	unadjusted	rs35004890	G	T	G	T	-0.0363	0.0008	0.779	0.7636	19	0.0012	0.5216	490462	19	0.0059	8.57e-10	1039830
t2d	lntg	offspring	duos	unadjusted	rs35352848	C	T	C	T	-0.0623	-0.0013	0.2069	0.2405	3	0.0013	0.3102	490462	3	0.0057	7.37e-28	1042540
t2d	lntg	offspring	duos	unadjusted	rs35895680	C	A	C	A	0.0559	0.0057	0.6858	0.6993	17	0.0011	2.648e-07	490462	17	0.005	1.42e-28	1042540
t2d	lntg	offspring	duos	unadjusted	rs36051838	C	T	C	T	0.044	0.0059	0.0888	0.0874	10	0.0018	0.001535	490462	10	0.008	4.54e-08	1042540
t2d	lntg	offspring	duos	unadjusted	rs36111056	G	A	G	A	0.0341	0.0006	0.7802	0.7767	15	0.0013	0.631	490462	15	0.0057	1.97e-09	1042540
t2d	lntg	offspring	duos	unadjusted	rs3747207	G	A	G	A	-0.0471	0.0049	0.7791	0.7625	22	0.0013	8.535e-05	490462	22	0.0055	9.26e-18	1042540
t2d	lntg	offspring	duos	unadjusted	rs3764002	C	T	C	T	0.0396	0.0061	0.7412	0.7437	12	0.0012	2.631e-07	490462	12	0.0052	2.69e-14	1042540
t2d	lntg	offspring	duos	unadjusted	rs3798519	C	A	C	A	0.0495	0.0025	0.1803	0.1758	6	0.0013	0.06161	490462	6	0.0059	5.49e-17	1042540
t2d	lntg	offspring	duos	unadjusted	rs3872707	G	A	G	A	-0.0446	-0.006	0.8599	0.8923	3	0.0016	0.0001842	490462	3	0.0067	3.46e-11	1042540
t2d	lntg	offspring	duos	unadjusted	rs41276588	G	A	G	A	-0.0375	-0.0067	0.717	0.7031	1	0.0011	6.094e-09	490462	1	0.0052	4.1e-13	1042540
t2d	lntg	offspring	duos	unadjusted	rs4132228	C	T	C	T	0.0471	0.004	0.7026	0.7133	3	0.0011	0.0004227	490462	3	0.005	6.22e-21	1042540
t2d	lntg	offspring	duos	unadjusted	rs429358	C	T	C	T	-0.073	0.0389	0.1454	0.163	19	0.0014	3.25e-165	490462	19	0.0066	3.98e-28	1039830
t2d	lntg	offspring	duos	unadjusted	rs4688760	C	T	C	T	-0.034	-0.0031	0.326	0.3014	3	0.0011	0.006225	490462	3	0.005	1.1e-11	1042540
t2d	lntg	offspring	duos	unadjusted	rs4709746	C	T	C	T	0.0581	0.0106	0.8687	0.8405	6	0.0015	2.427e-12	490462	6	0.007	1.03e-16	1042540
t2d	lntg	offspring	duos	unadjusted	rs4721089	C	T	C	T	-0.034	-0.0025	0.2432	0.2266	7	0.0013	0.04637	490462	7	0.0055	7.92e-10	1042540
t2d	lntg	offspring	duos	unadjusted	rs4796224	G	A	G	A	0.0252	0.0051	0.4738	0.4763	17	0.001	9.589e-07	490462	17	0.0045	2.71e-08	1042540
t2d	lntg	offspring	duos	unadjusted	rs4805681	C	T	C	T	0.0269	0.0027	0.6101	0.6006	19	0.0011	0.01223	490462	19	0.0047	1.32e-08	1042540
t2d	lntg	offspring	duos	unadjusted	rs4809369	G	A	G	A	0.0337	0.0033	0.5548	0.5329	20	0.001	0.001468	490462	20	0.0046	4.27e-13	1039830
t2d	lntg	offspring	duos	unadjusted	rs4845987	G	C	G	C	-0.0282	-0.0025	0.3085	0.2986	1	0.0011	0.02915	490462	1	0.0051	2.78e-08	1042540
t2d	lntg	offspring	duos	unadjusted	rs4865796	G	A	G	A	-0.0466	-0.0098	0.3184	0.3239	5	0.0011	2.505e-18	490462	5	0.0049	4.64e-21	1042540
t2d	lntg	offspring	duos	unadjusted	rs4899280	C	T	C	T	-0.0276	-0.0034	0.67	0.6532	14	0.0011	0.001918	490462	14	0.0048	1.02e-08	1042540
t2d	lntg	offspring	duos	unadjusted	rs4916253	G	T	G	T	0.0274	0.0071	0.4311	0.442	1	0.001	8.784e-12	490462	1	0.0046	3.09e-09	1042540
t2d	lntg	offspring	duos	unadjusted	rs4929965	G	A	G	A	-0.0619	-0.003	0.6152	0.6193	11	0.0011	0.005003	490462	11	0.0048	2.46e-38	1039830
t2d	lntg	offspring	duos	unadjusted	rs495203	C	T	C	T	-0.0493	0.005	0.6651	0.646	9	0.0011	4.984e-06	490462	9	0.0048	1.03e-24	1042540
t2d	lntg	offspring	duos	unadjusted	rs4984980	G	A	G	A	-0.0351	0.0031	0.8117	0.8321	16	0.0014	0.02391	490462	16	0.006	3.79e-09	1042540
t2d	lntg	offspring	duos	unadjusted	rs5219	C	T	C	T	-0.0685	-0.0008	0.6272	0.5898	11	0.0011	0.4552	490462	11	0.0047	3.15e-48	1042540
t2d	lntg	offspring	duos	unadjusted	rs545608	G	C	G	C	-0.0355	-0.0006	0.8024	0.7574	1	0.0013	0.6085	490462	1	0.0057	6.5e-10	1042540
t2d	lntg	offspring	duos	unadjusted	rs55857387	C	T	C	T	-0.0524	-0.0021	0.1947	0.1744	16	0.0013	0.1045	490462	16	0.0059	6.71e-19	1042540
t2d	lntg	offspring	duos	unadjusted	rs56348580	G	C	G	C	0.0575	0.0036	0.6958	0.7098	12	0.0011	0.001465	490462	12	0.005	2.33e-30	1042540
t2d	lntg	offspring	duos	unadjusted	rs56394279	C	T	C	T	0.0314	0.002	0.468	0.4544	3	0.001	0.05282	490462	3	0.0046	5.3e-12	1042540
t2d	lntg	offspring	duos	unadjusted	rs567185	C	T	C	T	-0.037	-0.0022	0.3656	0.3241	1	0.0011	0.04549	490462	1	0.0048	1.55e-14	1042540
t2d	lntg	offspring	duos	unadjusted	rs5753043	C	A	C	A	0.0613	0.0008	0.8979	0.9205	22	0.0018	0.6702	490462	22	0.0081	3.76e-14	1042540
t2d	lntg	offspring	duos	unadjusted	rs576674	G	A	G	A	0.0612	0.0003	0.1848	0.1425	13	0.0014	0.8045	490462	13	0.0061	1.25e-23	1042540
t2d	lntg	offspring	duos	unadjusted	rs60519666	G	A	G	A	0.0347	0.0065	0.6769	0.6473	6	0.0011	4.275e-09	490462	6	0.005	3.19e-12	1042540
t2d	lntg	offspring	duos	unadjusted	rs6066138	G	A	G	A	0.0451	0.0097	0.7252	0.7423	20	0.0012	3.273e-17	490462	20	0.0051	1.58e-18	1042540
t2d	lntg	offspring	duos	unadjusted	rs61779275	C	T	C	T	-0.0753	-0.0126	0.7804	0.8073	1	0.0013	4.726e-23	490462	1	0.0055	3.35e-43	1042540
t2d	lntg	offspring	duos	unadjusted	rs62075585	G	A	G	A	0.0295	0.0061	0.4735	0.4569	17	0.001	3.381e-09	490462	17	0.0046	1.25e-10	1042540
t2d	lntg	offspring	duos	unadjusted	rs62515938	C	T	C	T	-0.0286	-0.0012	0.7395	0.7417	8	0.0012	0.3232	490462	8	0.0052	2.97e-08	1042540
t2d	lntg	offspring	duos	unadjusted	rs62618693	C	T	C	T	0.0853	0.0109	0.9566	0.9645	11	0.0025	1.455e-05	490462	11	0.0114	6.83e-14	1039830
t2d	lntg	offspring	duos	unadjusted	rs6459733	G	C	G	C	0.0508	0.0027	0.6655	0.6865	7	0.0011	0.0131	490462	7	0.0049	9.66e-25	1042540
t2d	lntg	offspring	duos	unadjusted	rs6741676	G	A	G	A	-0.0324	-0.0043	0.3321	0.3239	2	0.0011	7.927e-05	490462	2	0.0049	3.64e-11	1042540
t2d	lntg	offspring	duos	unadjusted	rs6777684	G	A	G	A	0.0569	0.001	0.6076	0.6113	3	0.0011	0.3495	490462	3	0.0047	3.77e-33	1042540
t2d	lntg	offspring	duos	unadjusted	rs6819331	C	T	C	T	0.0404	-0.0006	0.6796	0.6648	4	0.0011	0.5653	490462	4	0.0049	2.21e-16	1042540
t2d	lntg	offspring	duos	unadjusted	rs6821438	G	A	G	A	-0.0289	0.0014	0.4691	0.4894	4	0.001	0.1634	490462	4	0.0046	3.66e-10	1042540
t2d	lntg	offspring	duos	unadjusted	rs6878122	G	A	G	A	0.0554	0.0027	0.3114	0.2925	5	0.0011	0.01365	490462	5	0.0049	4.6e-29	1039830
t2d	lntg	offspring	duos	unadjusted	rs6976111	C	A	C	A	-0.0318	-0.0018	0.6933	0.6653	7	0.0011	0.1134	490462	7	0.0052	7.93e-10	1042540
t2d	lntg	offspring	duos	unadjusted	rs7026688	G	A	G	A	0.0444	0.0046	0.8632	0.8588	9	0.0015	0.002214	490462	9	0.0067	3.4e-11	1042540
t2d	lntg	offspring	duos	unadjusted	rs703981	G	C	G	C	0.0613	0.0038	0.5439	0.5414	10	0.001	0.0002188	490462	10	0.0046	2.13e-40	1042540
t2d	lntg	offspring	duos	unadjusted	rs7099048	G	A	G	A	-0.0282	-0.0038	0.4964	0.4586	10	0.001	0.0002503	490462	10	0.0046	8.93e-10	1042540
t2d	lntg	offspring	duos	unadjusted	rs7163757	C	T	C	T	0.0405	0.0005	0.5741	0.5406	15	0.001	0.6271	490462	15	0.0046	1.64e-18	1042540
t2d	lntg	offspring	duos	unadjusted	rs7240767	C	T	C	T	0.0368	-0.0006	0.3792	0.395	18	0.0011	0.5679	490462	18	0.0063	5.03e-09	845270
t2d	lntg	offspring	duos	unadjusted	rs72695645	G	A	G	A	0.0611	0.0019	0.8599	0.8552	4	0.0015	0.2079	490462	4	0.0067	8.66e-20	1042540
t2d	lntg	offspring	duos	unadjusted	rs72926932	C	A	C	A	0.0749	0.0054	0.0783	0.0821	18	0.0019	0.004128	490462	18	0.0082	7.58e-20	1042540
t2d	lntg	offspring	duos	unadjusted	rs72951506	C	T	C	T	0.0423	0.0022	0.8521	0.848	6	0.0014	0.118	490462	6	0.0065	9.22e-11	1042540
t2d	lntg	offspring	duos	unadjusted	rs73872717	C	T	C	T	0.0856	-0.0025	0.9534	0.9368	3	0.0024	0.2927	490462	3	0.0109	4.78e-15	1042540
t2d	lntg	offspring	duos	unadjusted	rs74804697	G	C	G	C	-0.0837	-0.003	0.0434	0.0565	15	0.0025	0.2166	490462	15	0.0121	4.68e-12	1041220
t2d	lntg	offspring	duos	unadjusted	rs75432112	G	A	G	A	-0.1344	-0.0061	0.9517	0.9545	5	0.0024	0.0122	490462	5	0.0107	5.34e-36	1039830
t2d	lntg	offspring	duos	unadjusted	rs756145	G	A	G	A	-0.0286	-0.0069	0.6907	0.6935	9	0.0011	8.907e-10	490462	9	0.0049	5.52e-09	1042540
t2d	lntg	offspring	duos	unadjusted	rs7561798	G	A	G	A	0.0281	0.0034	0.4852	0.5022	2	0.001	0.0009863	490462	2	0.0046	1.16e-09	1042540
t2d	lntg	offspring	duos	unadjusted	rs7568172	G	A	G	A	0.0674	-0.0007	0.9396	0.9345	2	0.0021	0.7463	490462	2	0.0096	2.64e-12	1042540
t2d	lntg	offspring	duos	unadjusted	rs75756987	G	C	G	C	0.0439	0.0018	0.8876	0.8639	21	0.0017	0.2821	490462	21	0.0073	1.61e-09	1042540
t2d	lntg	offspring	duos	unadjusted	rs7609422	G	A	G	A	0.0295	0.0062	0.4095	0.3523	2	0.0011	4.866e-09	490462	2	0.0047	2.67e-10	1042540
t2d	lntg	offspring	duos	unadjusted	rs7660000	C	T	C	T	0.0309	0.0058	0.7131	0.7259	4	0.0012	5.238e-07	490462	4	0.0051	1.29e-09	1042540
t2d	lntg	offspring	duos	unadjusted	rs7695096	C	T	C	T	0.0381	0.0061	0.5208	0.4883	4	0.001	3.555e-09	490462	4	0.0046	1.27e-16	1042540
t2d	lntg	offspring	duos	unadjusted	rs7756992	G	A	G	A	0.1217	0.0075	0.2706	0.2713	6	0.0012	1.799e-10	490462	6	0.0051	5.52e-128	1042540
t2d	lntg	offspring	duos	unadjusted	rs7858727	C	A	C	A	0.0344	0.0032	0.2233	0.2168	9	0.0013	0.01282	490462	9	0.0056	8.33e-10	1042540
t2d	lntg	offspring	duos	unadjusted	rs8008540	C	T	C	T	0.0301	0.0004	0.5688	0.5637	14	0.001	0.69	490462	14	0.0046	7.99e-11	1042540
t2d	lntg	offspring	duos	unadjusted	rs8010382	G	A	G	A	0.0322	0.001	0.4373	0.4317	14	0.0011	0.3298	490462	14	0.0047	5.74e-12	1042540
t2d	lntg	offspring	duos	unadjusted	rs8018512	G	A	G	A	0.0369	0.0044	0.7417	0.7504	14	0.0012	0.0002606	490462	14	0.0052	1.3e-12	1042540
t2d	lntg	offspring	duos	unadjusted	rs8031576	C	A	C	A	0.057	0.0018	0.289	0.2857	15	0.0012	0.1231	490462	15	0.0051	1.74e-29	1042540
t2d	lntg	offspring	duos	unadjusted	rs8054556	G	A	G	A	-0.0364	-0.0074	0.5383	0.5258	16	0.001	9.269e-13	490462	16	0.0046	3.68e-15	1042540
t2d	lntg	offspring	duos	unadjusted	rs8071043	C	T	C	T	0.0541	0.0011	0.3284	0.3055	17	0.0011	0.3058	490462	17	0.0049	5.16e-28	1042540
t2d	lntg	offspring	duos	unadjusted	rs827237	C	T	C	T	-0.0365	-0.0012	0.795	0.804	10	0.0013	0.3571	490462	10	0.0058	3.56e-10	1042540
t2d	lntg	offspring	duos	unadjusted	rs838735	G	C	G	C	-0.0294	-0.0003	0.6157	0.6352	2	0.0011	0.7452	490462	2	0.0047	3.64e-10	1042540
t2d	lntg	offspring	duos	unadjusted	rs844215	C	T	C	T	0.0262	0.0044	0.5867	0.5882	3	0.0011	2.82e-05	490462	3	0.0047	2.04e-08	1042540
t2d	lntg	offspring	duos	unadjusted	rs878017	G	A	G	A	-0.0348	-0.0025	0.4591	0.4632	10	0.001	0.0146	490462	10	0.0061	1.13e-08	845270
t2d	lntg	offspring	duos	unadjusted	rs890940	C	T	C	T	-0.0484	-0.0121	0.7887	0.7775	5	0.0013	2.032e-21	490462	5	0.0056	9.78e-18	1042540
t2d	lntg	offspring	duos	unadjusted	rs911300	G	A	G	A	0.0348	-0.0002	0.5422	0.5646	20	0.001	0.8824	490462	20	0.0046	5.19e-14	1042540
t2d	lntg	offspring	duos	unadjusted	rs9316500	G	T	G	T	-0.0473	0.0047	0.2924	0.2568	13	0.0011	3.701e-05	490462	13	0.0051	9.97e-21	1042540
t2d	lntg	offspring	duos	unadjusted	rs9319382	C	T	C	T	0.0276	0.0014	0.6786	0.6694	13	0.0011	0.2118	490462	13	0.005	2.87e-08	1042540
t2d	lntg	offspring	duos	unadjusted	rs9368112	C	T	C	T	-0.0259	-0.0015	0.4753	0.4795	6	0.001	0.1514	490462	6	0.0047	2.69e-08	1042540
t2d	lntg	offspring	duos	unadjusted	rs9379084	G	A	G	A	0.0747	-0.006	0.8803	0.9137	6	0.0017	0.0003683	490462	6	0.0077	3.7e-22	1039830
t2d	lntg	offspring	duos	unadjusted	rs9383649	G	A	G	A	0.0329	0.0056	0.4192	0.4068	6	0.0011	1.135e-07	490462	6	0.0046	1.06e-12	1042540
t2d	lntg	offspring	duos	unadjusted	rs9555581	C	T	C	T	0.0296	0.0044	0.6102	0.6192	13	0.0011	4.114e-05	490462	13	0.0047	3.72e-10	1042540
t2d	lntg	offspring	duos	unadjusted	rs9563574	C	T	C	T	-0.0406	-0.006	0.177	0.1887	13	0.0014	1.183e-05	490462	13	0.006	1.64e-11	1042540
t2d	lntg	offspring	duos	unadjusted	rs980183	G	A	G	A	0.0363	0.0065	0.3942	0.3929	2	0.0011	7.291e-10	490462	2	0.0047	1.02e-14	1042540
t2d	lntg	offspring	duos	unadjusted	rs9852406	C	T	C	T	-0.0375	-0.007	0.7464	0.7405	3	0.0012	3.926e-09	490462	3	0.0052	8.96e-13	1042540
t2d	lntg	offspring	duos	unadjusted	rs9854769	G	A	G	A	0.1075	0.004	0.319	0.2912	3	0.0011	0.0003201	490462	3	0.0049	1.06e-107	1042540
t2d	lntg	offspring	duos	unadjusted	rs9873519	C	T	C	T	-0.0375	-0.0001	0.466	0.4152	3	0.001	0.9104	490462	3	0.0046	3.58e-16	1042540
t2d	lntg	offspring	duos	unadjusted	rs9873618	G	A	G	A	0.0581	-0.0074	0.7094	0.6899	3	0.0011	8.7e-11	490462	3	0.0051	2.41e-30	1042540
t2d	lntg	offspring	duos	unadjusted	rs9927842	C	T	C	T	-0.0375	-0.0023	0.8384	0.8532	16	0.0014	0.1039	490462	16	0.0065	6.84e-09	1042540
t2d	lnwhr	offspring	duos	unadjusted	rs10097617	C	T	C	T	-0.0374	-0.0001	0.5196	0.4748	8	0.0002	0.4886	510544	8	0.0045	1.93e-16	1042540
t2d	lnwhr	offspring	duos	unadjusted	rs10137475	G	A	G	A	0.0255	0.0011	0.4257	0.4434	14	0.0002	1.19e-11	510544	14	0.0047	4.43e-08	1042540
t2d	lnwhr	offspring	duos	unadjusted	rs10145154	C	T	C	T	-0.0546	-0.0011	0.7838	0.8092	14	0.0002	5.224e-09	510544	14	0.0056	1.06e-22	1042540
t2d	lnwhr	offspring	duos	unadjusted	rs10188334	C	T	C	T	0.0503	0.0019	0.8277	0.8351	2	0.0002	5.246e-20	510544	2	0.0062	7.76e-16	1042540
t2d	lnwhr	offspring	duos	unadjusted	rs10240790	G	A	G	A	0.0279	-0.0001	0.7043	0.7297	7	0.0002	0.5587	510544	7	0.0051	4.69e-08	1042540
t2d	lnwhr	offspring	duos	unadjusted	rs10404726	C	T	C	T	0.0277	0.0007	0.5305	0.5256	19	0.0002	1.71e-06	510544	19	0.0047	2.73e-09	1042540
t2d	lnwhr	offspring	duos	unadjusted	rs10406327	G	C	G	C	-0.037	0.0018	0.4754	0.4948	19	0.0002	2.113e-31	510544	19	0.0046	8.75e-16	1042540
t2d	lnwhr	offspring	duos	unadjusted	rs10407429	G	A	G	A	0.0539	0.0007	0.5785	0.5435	19	0.0002	3.111e-06	510544	19	0.0047	4.79e-31	1042540
t2d	lnwhr	offspring	duos	unadjusted	rs10471048	G	C	G	C	0.0337	-0.0001	0.3487	0.3368	4	0.0002	0.5779	510544	4	0.0048	2.31e-12	1042540
t2d	lnwhr	offspring	duos	unadjusted	rs10490871	G	A	G	A	0.0272	0.0012	0.3694	0.3866	3	0.0002	2.074e-14	510544	3	0.0047	6.58e-09	1042540
t2d	lnwhr	offspring	duos	unadjusted	rs1059592	G	A	G	A	-0.0269	-0.0003	0.6463	0.6514	8	0.0002	0.04681	510544	8	0.0048	2.4e-08	1042540
t2d	lnwhr	offspring	duos	unadjusted	rs10750397	G	A	G	A	-0.048	0.0002	0.7102	0.7086	11	0.0002	0.1482	510544	11	0.0051	1.01e-20	1042540
t2d	lnwhr	offspring	duos	unadjusted	rs10771372	C	T	C	T	0.0721	0.0003	0.8049	0.7998	12	0.0002	0.08319	510544	12	0.0058	2.2e-35	1042540
t2d	lnwhr	offspring	duos	unadjusted	rs10771813	C	A	C	A	0.0259	0.0001	0.5442	0.5581	12	0.0002	0.5167	510544	12	0.0047	2.6e-08	1042540
t2d	lnwhr	offspring	duos	unadjusted	rs10811661	C	T	C	T	-0.1379	0	0.1717	0.1722	9	0.0002	0.9593	510544	9	0.0061	8.14e-112	1042540
t2d	lnwhr	offspring	duos	unadjusted	rs10821311	G	A	G	A	-0.0358	-0.0001	0.681	0.6741	9	0.0002	0.4942	510544	9	0.0049	4e-13	1042540
t2d	lnwhr	offspring	duos	unadjusted	rs10841868	G	T	G	T	0.0315	-0.0001	0.7394	0.7503	12	0.0002	0.603	510544	12	0.0052	1.65e-09	1042540
t2d	lnwhr	offspring	duos	unadjusted	rs10915188	G	A	G	A	-0.029	-0.0003	0.4153	0.4286	1	0.0002	0.04183	510544	1	0.0046	3.69e-10	1042540
t2d	lnwhr	offspring	duos	unadjusted	rs10937721	G	C	G	C	-0.0835	-0.0004	0.412	0.4184	4	0.0002	0.01728	510544	4	0.0047	6.31e-70	1042540
t2d	lnwhr	offspring	duos	unadjusted	rs10938398	G	A	G	A	-0.0425	-0.0012	0.5687	0.6002	4	0.0002	7.819e-14	510544	4	0.0046	3.91e-20	1042540
t2d	lnwhr	offspring	duos	unadjusted	rs10963942	G	A	G	A	0.0371	0.0002	0.3965	0.389	9	0.0002	0.3168	510544	9	0.0047	4.49e-15	1042540
t2d	lnwhr	offspring	duos	unadjusted	rs10974438	C	A	C	A	0.047	-0.0003	0.3556	0.3479	9	0.0002	0.03481	510544	9	0.0048	8.99e-23	1042540
t2d	lnwhr	offspring	duos	unadjusted	rs10998304	C	T	C	T	0.0306	0.0004	0.4517	0.4615	10	0.0002	0.01134	510544	10	0.0045	1.77e-11	1042540
t2d	lnwhr	offspring	duos	unadjusted	rs11038672	G	C	G	C	-0.0294	-0.0003	0.5238	0.5212	11	0.0002	0.02802	510544	11	0.0046	1.04e-10	1042540
t2d	lnwhr	offspring	duos	unadjusted	rs1111875	C	T	C	T	0.0923	0.0006	0.5924	0.5673	10	0.0002	0.0001958	510544	10	0.0046	5.21e-89	1042540
t2d	lnwhr	offspring	duos	unadjusted	rs11129735	G	A	G	A	-0.026	-0.0001	0.5383	0.5145	3	0.0002	0.3771	510544	3	0.0046	1.53e-08	1042540
t2d	lnwhr	offspring	duos	unadjusted	rs11155073	C	T	C	T	-0.0304	-0.0016	0.579	0.5886	6	0.0002	3.896e-23	510544	6	0.0046	4.43e-11	1042540
t2d	lnwhr	offspring	duos	unadjusted	rs11201999	C	T	C	T	0.0259	0.0007	0.5369	0.5775	10	0.0002	1.807e-06	510544	10	0.0045	1.25e-08	1042540
t2d	lnwhr	offspring	duos	unadjusted	rs11257655	C	T	C	T	-0.0907	-0.0002	0.7809	0.7989	10	0.0002	0.3883	510544	10	0.0074	7.25e-35	845270
t2d	lnwhr	offspring	duos	unadjusted	rs1127215	C	T	C	T	0.043	0.0002	0.5853	0.5649	1	0.0002	0.2767	510544	1	0.0046	1.93e-20	1042540
t2d	lnwhr	offspring	duos	unadjusted	rs113036477	C	T	C	T	0.0715	-0.0002	0.9381	0.9202	12	0.0003	0.4935	510544	12	0.0099	4.09e-13	1042540
t2d	lnwhr	offspring	duos	unadjusted	rs114136102	C	T	C	T	0.072	0.0002	0.0397	0.0405	5	0.0004	0.5642	510544	5	0.012	2.05e-09	1042540
t2d	lnwhr	offspring	duos	unadjusted	rs11558471	G	A	G	A	-0.1031	-0.0002	0.3163	0.3145	8	0.0002	0.1643	510544	8	0.0049	3.98e-98	1042540
t2d	lnwhr	offspring	duos	unadjusted	rs11602873	T	A	T	A	-0.0976	-0.0001	0.1563	0.1756	11	0.0002	0.6806	510544	11	0.0064	8.91e-52	1042540
t2d	lnwhr	offspring	duos	unadjusted	rs11616380	G	T	G	T	0.0793	0	0.7206	0.7194	13	0.0002	0.7809	510544	13	0.0051	7.99e-54	1042540
t2d	lnwhr	offspring	duos	unadjusted	rs11657964	G	A	G	A	-0.0589	0	0.5957	0.6093	17	0.0002	0.8006	510544	17	0.0047	1.23e-36	1042540
t2d	lnwhr	offspring	duos	unadjusted	rs11708067	G	A	G	A	-0.0782	0.0003	0.2286	0.2347	3	0.0002	0.08217	510544	3	0.0055	1.5e-46	1042540
t2d	lnwhr	offspring	duos	unadjusted	rs117316450	G	C	G	C	0.1308	-0.0001	0.0188	0.0141	11	0.0006	0.8316	510544	11	0.0178	2.07e-13	1041220
t2d	lnwhr	offspring	duos	unadjusted	rs11759026	G	A	G	A	0.0646	-0.0004	0.2307	0.244	6	0.0002	0.04984	510544	6	0.0073	6.68e-19	845270
t2d	lnwhr	offspring	duos	unadjusted	rs11793831	G	T	G	T	-0.0274	-0.0005	0.5949	0.5828	9	0.0002	0.003613	510544	9	0.0047	4.21e-09	1042540
t2d	lnwhr	offspring	duos	unadjusted	rs11830243	C	T	C	T	-0.0442	-0.0005	0.887	0.8933	12	0.0003	0.0286	510544	12	0.0074	2.1e-09	1042540
t2d	lnwhr	offspring	duos	unadjusted	rs11870735	C	T	C	T	-0.0339	0.0002	0.8178	0.8361	17	0.0002	0.416	510544	17	0.006	1.68e-08	1042540
t2d	lnwhr	offspring	duos	unadjusted	rs11940813	G	A	G	A	0.0371	0.001	0.137	0.1645	4	0.0002	4.112e-06	510544	4	0.0067	2.65e-08	1042540
t2d	lnwhr	offspring	duos	unadjusted	rs12001437	C	T	C	T	0.0339	0.0005	0.3727	0.3645	9	0.0002	0.002204	510544	9	0.0047	6.27e-13	1042540
t2d	lnwhr	offspring	duos	unadjusted	rs12263348	C	T	C	T	-0.0282	-0.0006	0.6615	0.6597	10	0.0002	0.0001647	510544	10	0.0049	7.77e-09	1042540
t2d	lnwhr	offspring	duos	unadjusted	rs12305809	G	A	G	A	0.0333	0.0004	0.6065	0.6384	12	0.0002	0.01452	510544	12	0.0047	1.45e-12	1042540
t2d	lnwhr	offspring	duos	unadjusted	rs12463719	G	A	G	A	-0.0319	-0.0002	0.7183	0.7593	2	0.0002	0.1547	510544	2	0.0052	6.15e-10	1042540
t2d	lnwhr	offspring	duos	unadjusted	rs12505942	C	T	C	T	-0.0298	-0.0012	0.3385	0.3662	4	0.0002	2.107e-13	510544	4	0.0048	7.03e-10	1042540
t2d	lnwhr	offspring	duos	unadjusted	rs12509379	G	T	G	T	-0.0312	-0.0002	0.7883	0.7407	4	0.0002	0.4212	510544	4	0.0056	2.66e-08	1042540
t2d	lnwhr	offspring	duos	unadjusted	rs12519500	C	A	C	A	0.038	0.0005	0.6537	0.5978	5	0.0002	0.004155	510544	5	0.0048	1.76e-15	1042540
t2d	lnwhr	offspring	duos	unadjusted	rs1260326	C	T	C	T	0.0638	0	0.5946	0.6643	2	0.0002	0.7879	510544	2	0.0047	2.55e-42	1035400
t2d	lnwhr	offspring	duos	unadjusted	rs12625671	C	T	C	T	0.0653	0	0.1135	0.1111	20	0.0003	0.9	510544	20	0.0074	6.74e-19	1042540
t2d	lnwhr	offspring	duos	unadjusted	rs12741141	G	C	G	C	0.0395	0.0008	0.3615	0.3624	1	0.0002	2.478e-07	510544	1	0.0048	1.37e-16	1042540
t2d	lnwhr	offspring	duos	unadjusted	rs12823740	C	A	C	A	0.041	0.0022	0.6614	0.66	12	0.0002	2.176e-39	510544	12	0.0048	1.48e-17	1042540
t2d	lnwhr	offspring	duos	unadjusted	rs12890750	G	T	G	T	0.0284	0.0006	0.6392	0.6377	14	0.0002	0.0003044	510544	14	0.0048	2.84e-09	1042540
t2d	lnwhr	offspring	duos	unadjusted	rs12910361	G	A	G	A	0.0716	0.0004	0.6982	0.6928	15	0.0002	0.01718	510544	15	0.0051	2.97e-44	1042540
t2d	lnwhr	offspring	duos	unadjusted	rs12920022	T	A	T	A	-0.0391	-0.0007	0.8397	0.8382	16	0.0002	0.0009969	510544	16	0.0065	2.26e-09	1042540
t2d	lnwhr	offspring	duos	unadjusted	rs13237518	C	A	C	A	-0.0292	-0.0006	0.5858	0.5731	7	0.0002	0.0002112	510544	7	0.0047	7.73e-10	1042540
t2d	lnwhr	offspring	duos	unadjusted	rs13262861	C	A	C	A	0.1016	0.0001	0.8238	0.8507	8	0.0002	0.6287	510544	8	0.0063	2.84e-59	1042540
t2d	lnwhr	offspring	duos	unadjusted	rs13414140	C	T	C	T	0.1183	-0.0011	0.8858	0.9052	2	0.0002	4.302e-06	510544	2	0.0072	4.31e-60	1042540
t2d	lnwhr	offspring	duos	unadjusted	rs1412234	C	T	C	T	0.044	0.0012	0.3192	0.3107	9	0.0002	1.666e-12	510544	9	0.0049	4e-19	1042540
t2d	lnwhr	offspring	duos	unadjusted	rs1421085	C	T	C	T	0.1177	0.003	0.4142	0.4185	16	0.0002	5.128e-83	510544	16	0.0046	5.63e-144	1042540
t2d	lnwhr	offspring	duos	unadjusted	rs1449348	C	T	C	T	0.0448	0	0.8585	0.8503	3	0.0002	0.8638	510544	3	0.0065	6.64e-12	1042540
t2d	lnwhr	offspring	duos	unadjusted	rs1475655	T	A	T	A	-0.0436	0.0001	0.2527	0.2382	13	0.0002	0.4613	510544	13	0.0053	2.47e-16	1042540
t2d	lnwhr	offspring	duos	unadjusted	rs1493694	C	T	C	T	-0.0705	-0.0001	0.8928	0.8813	1	0.0002	0.8182	510544	1	0.0073	6.51e-22	1042540
t2d	lnwhr	offspring	duos	unadjusted	rs1513272	C	T	C	T	0.0811	0.0007	0.5087	0.5356	7	0.0002	5.275e-06	510544	7	0.0045	3.97e-71	1042540
t2d	lnwhr	offspring	duos	unadjusted	rs1531583	G	T	G	T	-0.0994	0.0008	0.9553	0.9456	4	0.0004	0.04901	510544	4	0.0112	7.06e-19	1039830
t2d	lnwhr	offspring	duos	unadjusted	rs1562398	G	C	G	C	0.041	0.0005	0.4169	0.4042	7	0.0002	0.002317	510544	7	0.0047	1.99e-18	1042540
t2d	lnwhr	offspring	duos	unadjusted	rs1573090	G	T	G	T	-0.0446	0	0.4648	0.446	6	0.0002	0.9409	510544	6	0.0046	3.88e-22	1042540
t2d	lnwhr	offspring	duos	unadjusted	rs17035289	C	T	C	T	0.0428	-0.0007	0.1708	0.1619	4	0.0002	0.001125	510544	4	0.0062	5.71e-12	1042540
t2d	lnwhr	offspring	duos	unadjusted	rs17036160	C	T	C	T	0.1028	-0.0013	0.8796	0.8644	3	0.0002	2.662e-08	510544	3	0.0071	3.04e-47	1042540
t2d	lnwhr	offspring	duos	unadjusted	rs1705263	C	A	C	A	0.0398	0.0006	0.5688	0.5433	12	0.0002	9.678e-05	510544	12	0.0046	1.22e-17	1042540
t2d	lnwhr	offspring	duos	unadjusted	rs17294565	C	A	C	A	0.0274	0.0007	0.3813	0.3778	8	0.0002	1.987e-05	510544	8	0.0047	4.74e-09	1042540
t2d	lnwhr	offspring	duos	unadjusted	rs17354348	G	A	G	A	-0.0294	-0.0002	0.2583	0.233	2	0.0002	0.2443	510544	2	0.0053	2.99e-08	1042540
t2d	lnwhr	offspring	duos	unadjusted	rs174541	C	T	C	T	-0.0292	-0.0002	0.354	0.3743	11	0.0002	0.1635	510544	11	0.0048	8.63e-10	1042540
t2d	lnwhr	offspring	duos	unadjusted	rs17522122	G	T	G	T	-0.0343	-0.0006	0.5238	0.5366	14	0.0002	6.005e-05	510544	14	0.0046	1.27e-13	1042540
t2d	lnwhr	offspring	duos	unadjusted	rs17624303	C	T	C	T	0.0285	0.0002	0.7247	0.7368	2	0.0002	0.2858	510544	2	0.0052	4.88e-08	1042540
t2d	lnwhr	offspring	duos	unadjusted	rs17684074	G	C	G	C	0.0312	0.0002	0.7389	0.7267	18	0.0002	0.1862	510544	18	0.0053	4.12e-09	1042540
t2d	lnwhr	offspring	duos	unadjusted	rs1783541	C	T	C	T	-0.0484	-0.0013	0.7972	0.8038	11	0.0002	2.486e-12	510544	11	0.0057	3.89e-17	1042540
t2d	lnwhr	offspring	duos	unadjusted	rs1872635	G	A	G	A	-0.0282	0.0006	0.3136	0.3205	12	0.0002	0.0003896	510544	12	0.0049	1.28e-08	1042540
t2d	lnwhr	offspring	duos	unadjusted	rs1968204	C	T	C	T	-0.0566	-0.0001	0.893	0.8962	7	0.0003	0.7107	510544	7	0.008	1.08e-12	1042540
t2d	lnwhr	offspring	duos	unadjusted	rs2011603	G	A	G	A	-0.0383	-0.0003	0.2752	0.2497	4	0.0002	0.1377	510544	4	0.0052	1.59e-13	1042540
t2d	lnwhr	offspring	duos	unadjusted	rs2033159	C	A	C	A	0.0352	-0.0001	0.2341	0.2174	2	0.0002	0.6504	510544	2	0.0057	4.9e-10	1042540
t2d	lnwhr	offspring	duos	unadjusted	rs2055997	G	A	G	A	0.0313	0	0.7014	0.7011	4	0.0002	0.9202	510544	4	0.0051	6.53e-10	1042540
t2d	lnwhr	offspring	duos	unadjusted	rs2080090	T	A	T	A	-0.0525	-0.0013	0.8116	0.7994	17	0.0002	9.057e-12	510544	17	0.0059	7.84e-19	1042540
t2d	lnwhr	offspring	duos	unadjusted	rs2103132	G	C	G	C	-0.0319	-0.0006	0.749	0.7693	7	0.0002	0.0007429	510544	7	0.0053	1.88e-09	1042540
t2d	lnwhr	offspring	duos	unadjusted	rs2115107	G	A	G	A	-0.0382	-0.0001	0.6076	0.6149	19	0.0002	0.5751	510544	19	0.0047	8.45e-16	1039830
t2d	lnwhr	offspring	duos	unadjusted	rs2191349	G	T	G	T	-0.0661	-0.0001	0.461	0.4717	7	0.0002	0.6318	510544	7	0.0045	6.41e-48	1042540
t2d	lnwhr	offspring	duos	unadjusted	rs2237895	C	A	C	A	0.0725	0.0001	0.4231	0.4456	11	0.0002	0.4282	510544	11	0.0047	2.73e-54	1042540
t2d	lnwhr	offspring	duos	unadjusted	rs2250301	G	A	G	A	0.0322	0.0007	0.7481	0.737	10	0.0002	0.0001247	510544	10	0.0053	1.27e-09	1042540
t2d	lnwhr	offspring	duos	unadjusted	rs2268078	G	A	G	A	-0.0387	-0.0003	0.3447	0.3272	20	0.0002	0.03364	510544	20	0.0049	2.14e-15	1042540
t2d	lnwhr	offspring	duos	unadjusted	rs2292662	C	T	C	T	0.0556	0.001	0.8436	0.8487	3	0.0002	9.995e-06	510544	3	0.0065	7.64e-18	1042540
t2d	lnwhr	offspring	duos	unadjusted	rs2297508	G	C	G	C	-0.0334	-0.0007	0.632	0.6762	17	0.0002	1.27e-05	510544	17	0.0047	1.86e-12	1042540
t2d	lnwhr	offspring	duos	unadjusted	rs2410767	G	C	G	C	-0.0325	-0.0015	0.2211	0.2011	5	0.0002	1.839e-15	510544	5	0.0056	6.79e-09	1042540
t2d	lnwhr	offspring	duos	unadjusted	rs243018	G	C	G	C	0.056	-0.0001	0.463	0.4443	2	0.0002	0.4989	510544	2	0.0046	1.52e-33	1042540
t2d	lnwhr	offspring	duos	unadjusted	rs256904	T	A	T	A	0.0692	-0.0018	0.7297	0.7411	5	0.0002	1.858e-23	510544	5	0.0053	2.55e-39	1042540
t2d	lnwhr	offspring	duos	unadjusted	rs2583921	C	A	C	A	0.0954	-0.0001	0.0922	0.0896	12	0.0003	0.6762	510544	12	0.008	8.98e-33	1042540
t2d	lnwhr	offspring	duos	unadjusted	rs2613503	C	A	C	A	-0.0392	-0.0012	0.1988	0.1961	1	0.0002	1.799e-10	510544	1	0.006	7.48e-11	1042540
t2d	lnwhr	offspring	duos	unadjusted	rs2658746	C	T	C	T	0.0303	-0.0001	0.3897	0.4009	18	0.0002	0.3924	510544	18	0.0047	9.89e-11	1042540
t2d	lnwhr	offspring	duos	unadjusted	rs2725371	G	A	G	A	-0.0371	-0.0012	0.6895	0.7328	8	0.0002	1.414e-13	510544	8	0.0051	2.14e-13	1042540
t2d	lnwhr	offspring	duos	unadjusted	rs2732480	C	A	C	A	0.0337	0.0003	0.5648	0.5466	12	0.0002	0.03866	510544	12	0.0046	3.05e-13	1042540
t2d	lnwhr	offspring	duos	unadjusted	rs2733289	C	T	C	T	0.0301	0.001	0.4775	0.4999	12	0.0002	2.474e-10	510544	12	0.0046	3.98e-11	1042540
t2d	lnwhr	offspring	duos	unadjusted	rs2796441	G	A	G	A	0.0589	-0.0001	0.5906	0.5831	9	0.0002	0.7142	510544	9	0.0047	9.96e-37	1042540
t2d	lnwhr	offspring	duos	unadjusted	rs2908286	C	T	C	T	-0.0683	-0.0001	0.8287	0.84	7	0.0002	0.609	510544	7	0.0061	2.64e-29	1042540
t2d	lnwhr	offspring	duos	unadjusted	rs2933211	G	A	G	A	-0.0268	-0.0007	0.499	0.5317	14	0.0002	6.636e-06	510544	14	0.0046	6.24e-09	1042540
t2d	lnwhr	offspring	duos	unadjusted	rs2972145	C	T	C	T	0.09	0.0003	0.6354	0.6053	2	0.0002	0.1086	510544	2	0.0048	7.45e-80	1042540
t2d	lnwhr	offspring	duos	unadjusted	rs303760	C	T	C	T	-0.0342	-0.0009	0.6522	0.6653	18	0.0002	1.103e-08	510544	18	0.0048	1.48e-12	1042540
t2d	lnwhr	offspring	duos	unadjusted	rs3111316	G	A	G	A	-0.0442	0.0003	0.4116	0.415	19	0.0002	0.1065	510544	19	0.0047	3.43e-21	1039830
t2d	lnwhr	offspring	duos	unadjusted	rs3176466	C	T	C	T	0.0642	0.0008	0.9033	0.9059	1	0.0003	0.00312	510544	1	0.008	9.36e-16	1042540
t2d	lnwhr	offspring	duos	unadjusted	rs340874	C	T	C	T	0.0668	0.0006	0.5528	0.5627	1	0.0002	0.0001089	510544	1	0.0046	5.37e-48	1042540
t2d	lnwhr	offspring	duos	unadjusted	rs34143602	G	A	G	A	0.0347	0.0007	0.4221	0.4407	15	0.0002	1.735e-05	510544	15	0.0047	1e-13	1042540
t2d	lnwhr	offspring	duos	unadjusted	rs34589210	G	A	G	A	-0.039	-0.0002	0.8571	0.8746	2	0.0002	0.3383	510544	2	0.0067	6.89e-09	1042540
t2d	lnwhr	offspring	duos	unadjusted	rs346240	G	A	G	A	0.031	0.0008	0.2231	0.2094	18	0.0002	1.107e-05	510544	18	0.0056	3.62e-08	1042540
t2d	lnwhr	offspring	duos	unadjusted	rs34990153	G	A	G	A	-0.0384	-0.0002	0.439	0.4199	8	0.0002	0.2387	510544	8	0.0047	1.99e-16	1042540
t2d	lnwhr	offspring	duos	unadjusted	rs35004890	G	T	G	T	-0.0363	0.0001	0.779	0.7638	19	0.0002	0.4863	510544	19	0.0059	8.57e-10	1039830
t2d	lnwhr	offspring	duos	unadjusted	rs35352848	C	T	C	T	-0.0623	-0.0005	0.2069	0.24	3	0.0002	0.01184	510544	3	0.0057	7.37e-28	1042540
t2d	lnwhr	offspring	duos	unadjusted	rs35895680	C	A	C	A	0.0559	0.0006	0.6858	0.6992	17	0.0002	0.00031	510544	17	0.005	1.42e-28	1042540
t2d	lnwhr	offspring	duos	unadjusted	rs36051838	C	T	C	T	0.044	0.0012	0.0888	0.0875	10	0.0003	1.219e-05	510544	10	0.008	4.54e-08	1042540
t2d	lnwhr	offspring	duos	unadjusted	rs36111056	G	A	G	A	0.0341	0.0001	0.7802	0.7774	15	0.0002	0.7363	510544	15	0.0057	1.97e-09	1042540
t2d	lnwhr	offspring	duos	unadjusted	rs3747207	G	A	G	A	-0.0471	-0.0003	0.7791	0.763	22	0.0002	0.07058	510544	22	0.0055	9.26e-18	1042540
t2d	lnwhr	offspring	duos	unadjusted	rs3764002	C	T	C	T	0.0396	0.0016	0.7412	0.7441	12	0.0002	1.485e-19	510544	12	0.0052	2.69e-14	1042540
t2d	lnwhr	offspring	duos	unadjusted	rs3798519	C	A	C	A	0.0495	0.0012	0.1803	0.1758	6	0.0002	7.844e-09	510544	6	0.0059	5.49e-17	1042540
t2d	lnwhr	offspring	duos	unadjusted	rs3872707	G	A	G	A	-0.0446	-0.001	0.8599	0.8922	3	0.0002	3.223e-05	510544	3	0.0067	3.46e-11	1042540
t2d	lnwhr	offspring	duos	unadjusted	rs41276588	G	A	G	A	-0.0375	-0.0001	0.717	0.7033	1	0.0002	0.4071	510544	1	0.0052	4.1e-13	1042540
t2d	lnwhr	offspring	duos	unadjusted	rs4132228	C	T	C	T	0.0471	0.0023	0.7026	0.7134	3	0.0002	3.496e-40	510544	3	0.005	6.22e-21	1042540
t2d	lnwhr	offspring	duos	unadjusted	rs429358	C	T	C	T	-0.073	-0.0028	0.1454	0.1629	19	0.0002	5.782e-39	510544	19	0.0066	3.98e-28	1039830
t2d	lnwhr	offspring	duos	unadjusted	rs4688760	C	T	C	T	-0.034	-0.0012	0.326	0.3015	3	0.0002	6.92e-13	510544	3	0.005	1.1e-11	1042540
t2d	lnwhr	offspring	duos	unadjusted	rs4709746	C	T	C	T	0.0581	0.0005	0.8687	0.8411	6	0.0002	0.03108	510544	6	0.007	1.03e-16	1042540
t2d	lnwhr	offspring	duos	unadjusted	rs4721089	C	T	C	T	-0.034	-0.0005	0.2432	0.2265	7	0.0002	0.01119	510544	7	0.0055	7.92e-10	1042540
t2d	lnwhr	offspring	duos	unadjusted	rs4796224	G	A	G	A	0.0252	0.0012	0.4738	0.4768	17	0.0002	7.431e-15	510544	17	0.0045	2.71e-08	1042540
t2d	lnwhr	offspring	duos	unadjusted	rs4805681	C	T	C	T	0.0269	0	0.6101	0.6003	19	0.0002	0.9049	510544	19	0.0047	1.32e-08	1042540
t2d	lnwhr	offspring	duos	unadjusted	rs4809369	G	A	G	A	0.0337	0.0003	0.5548	0.5326	20	0.0002	0.07381	510544	20	0.0046	4.27e-13	1039830
t2d	lnwhr	offspring	duos	unadjusted	rs4845987	G	C	G	C	-0.0282	-0.0001	0.3085	0.2981	1	0.0002	0.3936	510544	1	0.0051	2.78e-08	1042540
t2d	lnwhr	offspring	duos	unadjusted	rs4865796	G	A	G	A	-0.0466	0.0003	0.3184	0.3234	5	0.0002	0.04564	510544	5	0.0049	4.64e-21	1042540
t2d	lnwhr	offspring	duos	unadjusted	rs4899280	C	T	C	T	-0.0276	-0.0006	0.67	0.6538	14	0.0002	0.0006308	510544	14	0.0048	1.02e-08	1042540
t2d	lnwhr	offspring	duos	unadjusted	rs4916253	G	T	G	T	0.0274	0.0017	0.4311	0.4413	1	0.0002	3.984e-28	510544	1	0.0046	3.09e-09	1042540
t2d	lnwhr	offspring	duos	unadjusted	rs4929965	G	A	G	A	-0.0619	-0.0005	0.6152	0.619	11	0.0002	0.002303	510544	11	0.0048	2.46e-38	1039830
t2d	lnwhr	offspring	duos	unadjusted	rs495203	C	T	C	T	-0.0493	-0.0004	0.6651	0.6467	9	0.0002	0.01481	510544	9	0.0048	1.03e-24	1042540
t2d	lnwhr	offspring	duos	unadjusted	rs4984980	G	A	G	A	-0.0351	-0.0009	0.8117	0.8317	16	0.0002	5.995e-06	510544	16	0.006	3.79e-09	1042540
t2d	lnwhr	offspring	duos	unadjusted	rs5219	C	T	C	T	-0.0685	-0.0002	0.6272	0.5911	11	0.0002	0.1722	510544	11	0.0047	3.15e-48	1042540
t2d	lnwhr	offspring	duos	unadjusted	rs545608	G	C	G	C	-0.0355	-0.0016	0.8024	0.7585	1	0.0002	4.838e-17	510544	1	0.0057	6.5e-10	1042540
t2d	lnwhr	offspring	duos	unadjusted	rs55857387	C	T	C	T	-0.0524	-0.0005	0.1947	0.1751	16	0.0002	0.007879	510544	16	0.0059	6.71e-19	1042540
t2d	lnwhr	offspring	duos	unadjusted	rs56348580	G	C	G	C	0.0575	0.0003	0.6958	0.7089	12	0.0002	0.04599	510544	12	0.005	2.33e-30	1042540
t2d	lnwhr	offspring	duos	unadjusted	rs56394279	C	T	C	T	0.0314	-0.0002	0.468	0.4551	3	0.0002	0.1316	510544	3	0.0046	5.3e-12	1042540
t2d	lnwhr	offspring	duos	unadjusted	rs567185	C	T	C	T	-0.037	-0.0003	0.3656	0.3246	1	0.0002	0.03909	510544	1	0.0048	1.55e-14	1042540
t2d	lnwhr	offspring	duos	unadjusted	rs5753043	C	A	C	A	0.0613	0.0005	0.8979	0.9198	22	0.0003	0.05371	510544	22	0.0081	3.76e-14	1042540
t2d	lnwhr	offspring	duos	unadjusted	rs576674	G	A	G	A	0.0612	-0.0002	0.1848	0.1435	13	0.0002	0.46	510544	13	0.0061	1.25e-23	1042540
t2d	lnwhr	offspring	duos	unadjusted	rs58542926	C	T	C	T	-0.089	-0.0009	0.9245	0.9159	19	0.0003	0.002543	510544	19	0.0086	4.67e-25	1042540
t2d	lnwhr	offspring	duos	unadjusted	rs60519666	G	A	G	A	0.0347	0.0002	0.6769	0.6479	6	0.0002	0.1582	510544	6	0.005	3.19e-12	1042540
t2d	lnwhr	offspring	duos	unadjusted	rs6066138	G	A	G	A	0.0451	0.0009	0.7252	0.7413	20	0.0002	3.16e-07	510544	20	0.0051	1.58e-18	1042540
t2d	lnwhr	offspring	duos	unadjusted	rs61779275	C	T	C	T	-0.0753	-0.0011	0.7804	0.8065	1	0.0002	7.091e-09	510544	1	0.0055	3.35e-43	1042540
t2d	lnwhr	offspring	duos	unadjusted	rs62075585	G	A	G	A	0.0295	0.0005	0.4735	0.4571	17	0.0002	0.001231	510544	17	0.0046	1.25e-10	1042540
t2d	lnwhr	offspring	duos	unadjusted	rs62515938	C	T	C	T	-0.0286	0.0005	0.7395	0.741	8	0.0002	0.006758	510544	8	0.0052	2.97e-08	1042540
t2d	lnwhr	offspring	duos	unadjusted	rs62618693	C	T	C	T	0.0853	0.0011	0.9566	0.9643	11	0.0004	0.004183	510544	11	0.0114	6.83e-14	1039830
t2d	lnwhr	offspring	duos	unadjusted	rs6459733	G	C	G	C	0.0508	0.0004	0.6655	0.6864	7	0.0002	0.009385	510544	7	0.0049	9.66e-25	1042540
t2d	lnwhr	offspring	duos	unadjusted	rs6741676	G	A	G	A	-0.0324	-0.0009	0.3321	0.3243	2	0.0002	1.535e-08	510544	2	0.0049	3.64e-11	1042540
t2d	lnwhr	offspring	duos	unadjusted	rs6777684	G	A	G	A	0.0569	0.0003	0.6076	0.6112	3	0.0002	0.05765	510544	3	0.0047	3.77e-33	1042540
t2d	lnwhr	offspring	duos	unadjusted	rs6819331	C	T	C	T	0.0404	-0.0003	0.6796	0.6646	4	0.0002	0.1285	510544	4	0.0049	2.21e-16	1042540
t2d	lnwhr	offspring	duos	unadjusted	rs6821438	G	A	G	A	-0.0289	-0.0005	0.4691	0.489	4	0.0002	0.002658	510544	4	0.0046	3.66e-10	1042540
t2d	lnwhr	offspring	duos	unadjusted	rs6878122	G	A	G	A	0.0554	0.0005	0.3114	0.2934	5	0.0002	0.001478	510544	5	0.0049	4.6e-29	1039830
t2d	lnwhr	offspring	duos	unadjusted	rs6976111	C	A	C	A	-0.0318	-0.0004	0.6933	0.666	7	0.0002	0.008016	510544	7	0.0052	7.93e-10	1042540
t2d	lnwhr	offspring	duos	unadjusted	rs7026688	G	A	G	A	0.0444	0	0.8632	0.8594	9	0.0002	0.8827	510544	9	0.0067	3.4e-11	1042540
t2d	lnwhr	offspring	duos	unadjusted	rs703981	G	C	G	C	0.0613	0.0011	0.5439	0.5403	10	0.0002	3.364e-12	510544	10	0.0046	2.13e-40	1042540
t2d	lnwhr	offspring	duos	unadjusted	rs7099048	G	A	G	A	-0.0282	-0.0006	0.4964	0.4594	10	0.0002	3.215e-05	510544	10	0.0046	8.93e-10	1042540
t2d	lnwhr	offspring	duos	unadjusted	rs7163757	C	T	C	T	0.0405	-0.0002	0.5741	0.5416	15	0.0002	0.1161	510544	15	0.0046	1.64e-18	1042540
t2d	lnwhr	offspring	duos	unadjusted	rs7240767	C	T	C	T	0.0368	-0.0002	0.3792	0.3954	18	0.0002	0.1359	510544	18	0.0063	5.03e-09	845270
t2d	lnwhr	offspring	duos	unadjusted	rs72695645	G	A	G	A	0.0611	0	0.8599	0.8552	4	0.0002	0.9326	510544	4	0.0067	8.66e-20	1042540
t2d	lnwhr	offspring	duos	unadjusted	rs72926932	C	A	C	A	0.0749	0.0004	0.0783	0.0818	18	0.0003	0.1447	510544	18	0.0082	7.58e-20	1042540
t2d	lnwhr	offspring	duos	unadjusted	rs72951506	C	T	C	T	0.0423	0.0003	0.8521	0.8481	6	0.0002	0.1487	510544	6	0.0065	9.22e-11	1042540
t2d	lnwhr	offspring	duos	unadjusted	rs73872717	C	T	C	T	0.0856	0.0004	0.9534	0.937	3	0.0004	0.315	510544	3	0.0109	4.78e-15	1042540
t2d	lnwhr	offspring	duos	unadjusted	rs74804697	G	C	G	C	-0.0837	-0.0009	0.0434	0.0563	15	0.0004	0.01141	510544	15	0.0121	4.68e-12	1041220
t2d	lnwhr	offspring	duos	unadjusted	rs75432112	G	A	G	A	-0.1344	0.0012	0.9517	0.9546	5	0.0004	0.000875	510544	5	0.0107	5.34e-36	1039830
t2d	lnwhr	offspring	duos	unadjusted	rs756145	G	A	G	A	-0.0286	0.0003	0.6907	0.6935	9	0.0002	0.04665	510544	9	0.0049	5.52e-09	1042540
t2d	lnwhr	offspring	duos	unadjusted	rs7561798	G	A	G	A	0.0281	0.0008	0.4852	0.5012	2	0.0002	9.053e-07	510544	2	0.0046	1.16e-09	1042540
t2d	lnwhr	offspring	duos	unadjusted	rs7568172	G	A	G	A	0.0674	0.0009	0.9396	0.9342	2	0.0003	0.003004	510544	2	0.0096	2.64e-12	1042540
t2d	lnwhr	offspring	duos	unadjusted	rs75756987	G	C	G	C	0.0439	-0.0001	0.8876	0.8647	21	0.0003	0.6475	510544	21	0.0073	1.61e-09	1042540
t2d	lnwhr	offspring	duos	unadjusted	rs7609422	G	A	G	A	0.0295	0.0003	0.4095	0.3538	2	0.0002	0.03176	510544	2	0.0047	2.67e-10	1042540
t2d	lnwhr	offspring	duos	unadjusted	rs7660000	C	T	C	T	0.0309	0.0008	0.7131	0.7256	4	0.0002	4.68e-06	510544	4	0.0051	1.29e-09	1042540
t2d	lnwhr	offspring	duos	unadjusted	rs7695096	C	T	C	T	0.0381	0.0003	0.5208	0.4889	4	0.0002	0.06963	510544	4	0.0046	1.27e-16	1042540
t2d	lnwhr	offspring	duos	unadjusted	rs7756992	G	A	G	A	0.1217	0.0004	0.2706	0.2719	6	0.0002	0.02776	510544	6	0.0051	5.52e-128	1042540
t2d	lnwhr	offspring	duos	unadjusted	rs7858727	C	A	C	A	0.0344	0.0007	0.2233	0.2168	9	0.0002	0.0003736	510544	9	0.0056	8.33e-10	1042540
t2d	lnwhr	offspring	duos	unadjusted	rs8008540	C	T	C	T	0.0301	0.0006	0.5688	0.5639	14	0.0002	3.244e-05	510544	14	0.0046	7.99e-11	1042540
t2d	lnwhr	offspring	duos	unadjusted	rs8010382	G	A	G	A	0.0322	-0.0001	0.4373	0.4312	14	0.0002	0.6448	510544	14	0.0047	5.74e-12	1042540
t2d	lnwhr	offspring	duos	unadjusted	rs8018512	G	A	G	A	0.0369	0.0004	0.7417	0.7507	14	0.0002	0.0149	510544	14	0.0052	1.3e-12	1042540
t2d	lnwhr	offspring	duos	unadjusted	rs8031576	C	A	C	A	0.057	0	0.289	0.2852	15	0.0002	0.8547	510544	15	0.0051	1.74e-29	1042540
t2d	lnwhr	offspring	duos	unadjusted	rs8054556	G	A	G	A	-0.0364	-0.0016	0.5383	0.5259	16	0.0002	2.634e-24	510544	16	0.0046	3.68e-15	1042540
t2d	lnwhr	offspring	duos	unadjusted	rs8071043	C	T	C	T	0.0541	0.0008	0.3284	0.3066	17	0.0002	2.473e-06	510544	17	0.0049	5.16e-28	1042540
t2d	lnwhr	offspring	duos	unadjusted	rs827237	C	T	C	T	-0.0365	0	0.795	0.8042	10	0.0002	0.832	510544	10	0.0058	3.56e-10	1042540
t2d	lnwhr	offspring	duos	unadjusted	rs838735	G	C	G	C	-0.0294	0.0001	0.6157	0.6352	2	0.0002	0.4062	510544	2	0.0047	3.64e-10	1042540
t2d	lnwhr	offspring	duos	unadjusted	rs844215	C	T	C	T	0.0262	0.0004	0.5867	0.5884	3	0.0002	0.01703	510544	3	0.0047	2.04e-08	1042540
t2d	lnwhr	offspring	duos	unadjusted	rs878017	G	A	G	A	-0.0348	-0.0004	0.4591	0.4631	10	0.0002	0.007772	510544	10	0.0061	1.13e-08	845270
t2d	lnwhr	offspring	duos	unadjusted	rs890940	C	T	C	T	-0.0484	0.001	0.7887	0.7772	5	0.0002	3.764e-08	510544	5	0.0056	9.78e-18	1042540
t2d	lnwhr	offspring	duos	unadjusted	rs911300	G	A	G	A	0.0348	0.0002	0.5422	0.5643	20	0.0002	0.3098	510544	20	0.0046	5.19e-14	1042540
t2d	lnwhr	offspring	duos	unadjusted	rs9316500	G	T	G	T	-0.0473	-0.0001	0.2924	0.258	13	0.0002	0.4591	510544	13	0.0051	9.97e-21	1042540
t2d	lnwhr	offspring	duos	unadjusted	rs9319382	C	T	C	T	0.0276	0	0.6786	0.6698	13	0.0002	0.8871	510544	13	0.005	2.87e-08	1042540
t2d	lnwhr	offspring	duos	unadjusted	rs9368112	C	T	C	T	-0.0259	-0.0003	0.4753	0.4788	6	0.0002	0.02622	510544	6	0.0047	2.69e-08	1042540
t2d	lnwhr	offspring	duos	unadjusted	rs9379084	G	A	G	A	0.0747	-0.0008	0.8803	0.9121	6	0.0003	0.0009025	510544	6	0.0077	3.7e-22	1039830
t2d	lnwhr	offspring	duos	unadjusted	rs9383649	G	A	G	A	0.0329	0.0009	0.4192	0.4065	6	0.0002	5.159e-09	510544	6	0.0046	1.06e-12	1042540
t2d	lnwhr	offspring	duos	unadjusted	rs9555581	C	T	C	T	0.0296	0.0005	0.6102	0.6196	13	0.0002	0.0008939	510544	13	0.0047	3.72e-10	1042540
t2d	lnwhr	offspring	duos	unadjusted	rs9563574	C	T	C	T	-0.0406	-0.001	0.177	0.188	13	0.0002	1.562e-06	510544	13	0.006	1.64e-11	1042540
t2d	lnwhr	offspring	duos	unadjusted	rs980183	G	A	G	A	0.0363	0.001	0.3942	0.3933	2	0.0002	1.073e-09	510544	2	0.0047	1.02e-14	1042540
t2d	lnwhr	offspring	duos	unadjusted	rs9852406	C	T	C	T	-0.0375	-0.0001	0.7464	0.7403	3	0.0002	0.5722	510544	3	0.0052	8.96e-13	1042540
t2d	lnwhr	offspring	duos	unadjusted	rs9854769	G	A	G	A	0.1075	0.0007	0.319	0.2919	3	0.0002	2.445e-05	510544	3	0.0049	1.06e-107	1042540
t2d	lnwhr	offspring	duos	unadjusted	rs9873519	C	T	C	T	-0.0375	-0.0003	0.466	0.4164	3	0.0002	0.04216	510544	3	0.0046	3.58e-16	1042540
t2d	lnwhr	offspring	duos	unadjusted	rs9873618	G	A	G	A	0.0581	-0.0008	0.7094	0.6904	3	0.0002	6.489e-06	510544	3	0.0051	2.41e-30	1042540
t2d	lnwhr	offspring	duos	unadjusted	rs9927842	C	T	C	T	-0.0375	-0.0005	0.8384	0.8524	16	0.0002	0.01101	510544	16	0.0065	6.84e-09	1042540
t2d	sbp	offspring	duos	unadjusted	rs10097617	C	T	C	T	-0.0374	-0.2432	0.5196	0.4776	8	0.0377	1.168e-10	511239	8	0.0045	1.93e-16	1042540
t2d	sbp	offspring	duos	unadjusted	rs10137475	G	A	G	A	0.0255	-0.0259	0.4257	0.4413	14	0.0381	0.4967	511239	14	0.0047	4.43e-08	1042540
t2d	sbp	offspring	duos	unadjusted	rs10145154	C	T	C	T	-0.0546	-0.1348	0.7838	0.8079	14	0.0456	0.003096	511239	14	0.0056	1.06e-22	1042540
t2d	sbp	offspring	duos	unadjusted	rs10188334	C	T	C	T	0.0503	0.343	0.8277	0.8333	2	0.0505	1.075e-11	511239	2	0.0062	7.76e-16	1042540
t2d	sbp	offspring	duos	unadjusted	rs10240790	G	A	G	A	0.0279	0.015	0.7043	0.7294	7	0.0418	0.719	511239	7	0.0051	4.69e-08	1042540
t2d	sbp	offspring	duos	unadjusted	rs10404726	C	T	C	T	0.0277	0.1238	0.5305	0.5264	19	0.0378	0.001051	511239	19	0.0047	2.73e-09	1042540
t2d	sbp	offspring	duos	unadjusted	rs10406327	G	C	G	C	-0.037	-0.0105	0.4754	0.4935	19	0.0378	0.7816	511239	19	0.0046	8.75e-16	1042540
t2d	sbp	offspring	duos	unadjusted	rs10407429	G	A	G	A	0.0539	0.0493	0.5785	0.5453	19	0.0381	0.1951	511239	19	0.0047	4.79e-31	1042540
t2d	sbp	offspring	duos	unadjusted	rs10471048	G	C	G	C	0.0337	0.0153	0.3487	0.3367	4	0.0399	0.7016	511239	4	0.0048	2.31e-12	1042540
t2d	sbp	offspring	duos	unadjusted	rs10490871	G	A	G	A	0.0272	0.1031	0.3694	0.3853	3	0.039	0.008228	511239	3	0.0047	6.58e-09	1042540
t2d	sbp	offspring	duos	unadjusted	rs1059592	G	A	G	A	-0.0269	-0.1416	0.6463	0.651	8	0.0395	0.0003351	511239	8	0.0048	2.4e-08	1042540
t2d	sbp	offspring	duos	unadjusted	rs10750397	G	A	G	A	-0.048	-0.0901	0.7102	0.7096	11	0.042	0.03204	511239	11	0.0051	1.01e-20	1042540
t2d	sbp	offspring	duos	unadjusted	rs10771372	C	T	C	T	0.0721	0.1551	0.8049	0.7998	12	0.0473	0.001038	511239	12	0.0058	2.2e-35	1042540
t2d	sbp	offspring	duos	unadjusted	rs10771813	C	A	C	A	0.0259	0.0526	0.5442	0.5582	12	0.0384	0.171	511239	12	0.0047	2.6e-08	1042540
t2d	sbp	offspring	duos	unadjusted	rs10811661	C	T	C	T	-0.1379	-0.026	0.1717	0.1725	9	0.0498	0.6014	511239	9	0.0061	8.14e-112	1042540
t2d	sbp	offspring	duos	unadjusted	rs10821311	G	A	G	A	-0.0358	-0.0543	0.681	0.6744	9	0.0404	0.1785	511239	9	0.0049	4e-13	1042540
t2d	sbp	offspring	duos	unadjusted	rs10841868	G	T	G	T	0.0315	0.0808	0.7394	0.7498	12	0.0431	0.06095	511239	12	0.0052	1.65e-09	1042540
t2d	sbp	offspring	duos	unadjusted	rs10915188	G	A	G	A	-0.029	-0.0537	0.4153	0.4274	1	0.0383	0.1609	511239	1	0.0046	3.69e-10	1042540
t2d	sbp	offspring	duos	unadjusted	rs10937721	G	C	G	C	-0.0835	0.061	0.412	0.4175	4	0.0386	0.114	511239	4	0.0047	6.31e-70	1042540
t2d	sbp	offspring	duos	unadjusted	rs10938398	G	A	G	A	-0.0425	-0.1526	0.5687	0.5992	4	0.0382	6.365e-05	511239	4	0.0046	3.91e-20	1042540
t2d	sbp	offspring	duos	unadjusted	rs10963942	G	A	G	A	0.0371	0.0833	0.3965	0.3897	9	0.0387	0.03131	511239	9	0.0047	4.49e-15	1042540
t2d	sbp	offspring	duos	unadjusted	rs10974438	C	A	C	A	0.047	-0.118	0.3556	0.3475	9	0.0396	0.002859	511239	9	0.0048	8.99e-23	1042540
t2d	sbp	offspring	duos	unadjusted	rs10998304	C	T	C	T	0.0306	0.0438	0.4517	0.4607	10	0.0378	0.2466	511239	10	0.0045	1.77e-11	1042540
t2d	sbp	offspring	duos	unadjusted	rs11038672	G	C	G	C	-0.0294	0.0546	0.5238	0.5211	11	0.0377	0.1474	511239	11	0.0046	1.04e-10	1042540
t2d	sbp	offspring	duos	unadjusted	rs1111875	C	T	C	T	0.0923	-0.0449	0.5924	0.5683	10	0.0383	0.2411	511239	10	0.0046	5.21e-89	1042540
t2d	sbp	offspring	duos	unadjusted	rs11129735	G	A	G	A	-0.026	-0.0606	0.5383	0.5168	3	0.0378	0.109	511239	3	0.0046	1.53e-08	1042540
t2d	sbp	offspring	duos	unadjusted	rs11155073	C	T	C	T	-0.0304	-0.0924	0.579	0.5885	6	0.0383	0.01582	511239	6	0.0046	4.43e-11	1042540
t2d	sbp	offspring	duos	unadjusted	rs11201999	C	T	C	T	0.0259	0.0659	0.5369	0.5733	10	0.0379	0.08198	511239	10	0.0045	1.25e-08	1042540
t2d	sbp	offspring	duos	unadjusted	rs11257655	C	T	C	T	-0.0907	-0.1813	0.7809	0.7981	10	0.0464	9.47e-05	511239	10	0.0074	7.25e-35	845270
t2d	sbp	offspring	duos	unadjusted	rs1127215	C	T	C	T	0.043	-0.002	0.5853	0.5663	1	0.0381	0.9571	511239	1	0.0046	1.93e-20	1042540
t2d	sbp	offspring	duos	unadjusted	rs113036477	C	T	C	T	0.0715	0.1593	0.9381	0.9212	12	0.0804	0.04772	511239	12	0.0099	4.09e-13	1042540
t2d	sbp	offspring	duos	unadjusted	rs114136102	C	T	C	T	0.072	-0.0264	0.0397	0.0405	5	0.0956	0.7826	511239	5	0.012	2.05e-09	1042540
t2d	sbp	offspring	duos	unadjusted	rs11558471	G	A	G	A	-0.1031	-0.0265	0.3163	0.3147	8	0.0405	0.5137	511239	8	0.0049	3.98e-98	1042540
t2d	sbp	offspring	duos	unadjusted	rs11602873	T	A	T	A	-0.0976	0.0672	0.1563	0.1749	11	0.0515	0.1914	511239	11	0.0064	8.91e-52	1042540
t2d	sbp	offspring	duos	unadjusted	rs11616380	G	T	G	T	0.0793	-0.0932	0.7206	0.7193	13	0.0418	0.02571	511239	13	0.0051	7.99e-54	1042540
t2d	sbp	offspring	duos	unadjusted	rs11657964	G	A	G	A	-0.0589	0.0034	0.5957	0.6093	17	0.0385	0.9304	511239	17	0.0047	1.23e-36	1042540
t2d	sbp	offspring	duos	unadjusted	rs11708067	G	A	G	A	-0.0782	0.1525	0.2286	0.2368	3	0.0439	0.0005141	511239	3	0.0055	1.5e-46	1042540
t2d	sbp	offspring	duos	unadjusted	rs117316450	G	C	G	C	0.1308	0.0001	0.0188	0.0149	11	0.1357	0.9994	511239	11	0.0178	2.07e-13	1041220
t2d	sbp	offspring	duos	unadjusted	rs11759026	G	A	G	A	0.0646	-0.2742	0.2307	0.2437	6	0.0451	1.202e-09	511239	6	0.0073	6.68e-19	845270
t2d	sbp	offspring	duos	unadjusted	rs11793831	G	T	G	T	-0.0274	-0.0264	0.5949	0.5842	9	0.0382	0.49	511239	9	0.0047	4.21e-09	1042540
t2d	sbp	offspring	duos	unadjusted	rs11830243	C	T	C	T	-0.0442	-0.1865	0.887	0.8933	12	0.0613	0.002364	511239	12	0.0074	2.1e-09	1042540
t2d	sbp	offspring	duos	unadjusted	rs11870735	C	T	C	T	-0.0339	-0.1568	0.8178	0.8348	17	0.0494	0.001488	511239	17	0.006	1.68e-08	1042540
t2d	sbp	offspring	duos	unadjusted	rs11940813	G	A	G	A	0.0371	-0.0542	0.137	0.1624	4	0.0547	0.322	511239	4	0.0067	2.65e-08	1042540
t2d	sbp	offspring	duos	unadjusted	rs11967262	G	C	G	C	0.0365	0.1489	0.4877	0.4738	6	0.0377	7.992e-05	511239	6	0.0046	2.23e-15	1042540
t2d	sbp	offspring	duos	unadjusted	rs12001437	C	T	C	T	0.0339	0.0257	0.3727	0.3653	9	0.0391	0.5105	511239	9	0.0047	6.27e-13	1042540
t2d	sbp	offspring	duos	unadjusted	rs12263348	C	T	C	T	-0.0282	-0.1672	0.6615	0.6588	10	0.0396	2.386e-05	511239	10	0.0049	7.77e-09	1042540
t2d	sbp	offspring	duos	unadjusted	rs12305809	G	A	G	A	0.0333	0.1723	0.6065	0.6356	12	0.0386	8.257e-06	511239	12	0.0047	1.45e-12	1042540
t2d	sbp	offspring	duos	unadjusted	rs12463719	G	A	G	A	-0.0319	0.003	0.7183	0.7566	2	0.0423	0.9439	511239	2	0.0052	6.15e-10	1042540
t2d	sbp	offspring	duos	unadjusted	rs12505942	C	T	C	T	-0.0298	-0.1156	0.3385	0.364	4	0.0397	0.003547	511239	4	0.0048	7.03e-10	1042540
t2d	sbp	offspring	duos	unadjusted	rs12509379	G	T	G	T	-0.0312	0.0278	0.7883	0.7441	4	0.0465	0.5495	511239	4	0.0056	2.66e-08	1042540
t2d	sbp	offspring	duos	unadjusted	rs12519500	C	A	C	A	0.038	0.0124	0.6537	0.6003	5	0.0393	0.7532	511239	5	0.0048	1.76e-15	1042540
t2d	sbp	offspring	duos	unadjusted	rs1260326	C	T	C	T	0.0638	-0.1247	0.5946	0.6601	2	0.0387	0.001266	511239	2	0.0047	2.55e-42	1035400
t2d	sbp	offspring	duos	unadjusted	rs12625671	C	T	C	T	0.0653	-0.1315	0.1135	0.1107	20	0.0614	0.03218	511239	20	0.0074	6.74e-19	1042540
t2d	sbp	offspring	duos	unadjusted	rs12741141	G	C	G	C	0.0395	0.2509	0.3615	0.3617	1	0.0395	2.135e-10	511239	1	0.0048	1.37e-16	1042540
t2d	sbp	offspring	duos	unadjusted	rs12820906	G	A	G	A	-0.0433	0.0082	0.2436	0.2424	12	0.0439	0.8516	511239	12	0.0055	2.21e-15	1042540
t2d	sbp	offspring	duos	unadjusted	rs12823740	C	A	C	A	0.041	0.0359	0.6614	0.661	12	0.04	0.3698	511239	12	0.0048	1.48e-17	1042540
t2d	sbp	offspring	duos	unadjusted	rs12890750	G	T	G	T	0.0284	0.0359	0.6392	0.6385	14	0.0396	0.3637	511239	14	0.0048	2.84e-09	1042540
t2d	sbp	offspring	duos	unadjusted	rs12910361	G	A	G	A	0.0716	0.1242	0.6982	0.6935	15	0.0416	0.002805	511239	15	0.0051	2.97e-44	1042540
t2d	sbp	offspring	duos	unadjusted	rs12920022	T	A	T	A	-0.0391	-0.1308	0.8397	0.8381	16	0.0521	0.01211	511239	16	0.0065	2.26e-09	1042540
t2d	sbp	offspring	duos	unadjusted	rs13237518	C	A	C	A	-0.0292	0.007	0.5858	0.5728	7	0.0382	0.8545	511239	7	0.0047	7.73e-10	1042540
t2d	sbp	offspring	duos	unadjusted	rs13262861	C	A	C	A	0.1016	-0.0331	0.8238	0.8494	8	0.0507	0.5135	511239	8	0.0063	2.84e-59	1042540
t2d	sbp	offspring	duos	unadjusted	rs13389219	C	T	C	T	0.0648	0.2265	0.6033	0.6007	2	0.0385	4.127e-09	511239	2	0.0047	7.35e-44	1042540
t2d	sbp	offspring	duos	unadjusted	rs13414140	C	T	C	T	0.1183	-0.0026	0.8858	0.9037	2	0.0599	0.9652	511239	2	0.0072	4.31e-60	1042540
t2d	sbp	offspring	duos	unadjusted	rs1412234	C	T	C	T	0.044	0.1637	0.3192	0.3108	9	0.0403	4.764e-05	511239	9	0.0049	4e-19	1042540
t2d	sbp	offspring	duos	unadjusted	rs1421085	C	T	C	T	0.1177	0.2785	0.4142	0.4179	16	0.0384	3.918e-13	511239	16	0.0046	5.63e-144	1042540
t2d	sbp	offspring	duos	unadjusted	rs1449348	C	T	C	T	0.0448	0.0586	0.8585	0.8511	3	0.0541	0.2779	511239	3	0.0065	6.64e-12	1042540
t2d	sbp	offspring	duos	unadjusted	rs1475655	T	A	T	A	-0.0436	-0.1124	0.2527	0.2384	13	0.0431	0.009123	511239	13	0.0053	2.47e-16	1042540
t2d	sbp	offspring	duos	unadjusted	rs1493694	C	T	C	T	-0.0705	-0.127	0.8928	0.8816	1	0.0606	0.03606	511239	1	0.0073	6.51e-22	1042540
t2d	sbp	offspring	duos	unadjusted	rs1513272	C	T	C	T	0.0811	0.1517	0.5087	0.5318	7	0.0377	5.711e-05	511239	7	0.0045	3.97e-71	1042540
t2d	sbp	offspring	duos	unadjusted	rs1531583	G	T	G	T	-0.0994	0.2317	0.9553	0.9461	4	0.0955	0.01523	511239	4	0.0112	7.06e-19	1039830
t2d	sbp	offspring	duos	unadjusted	rs1562398	G	C	G	C	0.041	0.183	0.4169	0.4052	7	0.0384	1.89e-06	511239	7	0.0047	1.99e-18	1042540
t2d	sbp	offspring	duos	unadjusted	rs1573090	G	T	G	T	-0.0446	0.0252	0.4648	0.4473	6	0.0386	0.5141	511239	6	0.0046	3.88e-22	1042540
t2d	sbp	offspring	duos	unadjusted	rs17035289	C	T	C	T	0.0428	-0.0129	0.1708	0.1615	4	0.0518	0.8039	511239	4	0.0062	5.71e-12	1042540
t2d	sbp	offspring	duos	unadjusted	rs17036160	C	T	C	T	0.1028	0.1294	0.8796	0.8654	3	0.058	0.02573	511239	3	0.0071	3.04e-47	1042540
t2d	sbp	offspring	duos	unadjusted	rs1705263	C	A	C	A	0.0398	-0.0132	0.5688	0.5442	12	0.0379	0.7279	511239	12	0.0046	1.22e-17	1042540
t2d	sbp	offspring	duos	unadjusted	rs17294565	C	A	C	A	0.0274	0.0892	0.3813	0.3792	8	0.0387	0.02124	511239	8	0.0047	4.74e-09	1042540
t2d	sbp	offspring	duos	unadjusted	rs17354348	G	A	G	A	-0.0294	-0.1227	0.2583	0.2355	2	0.0436	0.004906	511239	2	0.0053	2.99e-08	1042540
t2d	sbp	offspring	duos	unadjusted	rs174541	C	T	C	T	-0.0292	-0.0133	0.354	0.3731	11	0.0392	0.7343	511239	11	0.0048	8.63e-10	1042540
t2d	sbp	offspring	duos	unadjusted	rs17522122	G	T	G	T	-0.0343	-0.018	0.5238	0.5348	14	0.0379	0.6347	511239	14	0.0046	1.27e-13	1042540
t2d	sbp	offspring	duos	unadjusted	rs17624303	C	T	C	T	0.0285	0.1388	0.7247	0.7373	2	0.0429	0.001199	511239	2	0.0052	4.88e-08	1042540
t2d	sbp	offspring	duos	unadjusted	rs17684074	G	C	G	C	0.0312	0.2107	0.7389	0.728	18	0.0434	1.233e-06	511239	18	0.0053	4.12e-09	1042540
t2d	sbp	offspring	duos	unadjusted	rs1783541	C	T	C	T	-0.0484	-0.1597	0.7972	0.8031	11	0.0459	0.0005026	511239	11	0.0057	3.89e-17	1042540
t2d	sbp	offspring	duos	unadjusted	rs1872635	G	A	G	A	-0.0282	-0.0838	0.3136	0.3203	12	0.0409	0.04055	511239	12	0.0049	1.28e-08	1042540
t2d	sbp	offspring	duos	unadjusted	rs1968204	C	T	C	T	-0.0566	-0.2132	0.893	0.897	7	0.0644	0.0009333	511239	7	0.008	1.08e-12	1042540
t2d	sbp	offspring	duos	unadjusted	rs2011603	G	A	G	A	-0.0383	-0.3198	0.2752	0.2506	4	0.0429	9.264e-14	511239	4	0.0052	1.59e-13	1042540
t2d	sbp	offspring	duos	unadjusted	rs2033159	C	A	C	A	0.0352	0.0285	0.2341	0.218	2	0.0454	0.5308	511239	2	0.0057	4.9e-10	1042540
t2d	sbp	offspring	duos	unadjusted	rs2055997	G	A	G	A	0.0313	0.0129	0.7014	0.7018	4	0.0414	0.7553	511239	4	0.0051	6.53e-10	1042540
t2d	sbp	offspring	duos	unadjusted	rs2080090	T	A	T	A	-0.0525	0.1473	0.8116	0.7996	17	0.0481	0.002209	511239	17	0.0059	7.84e-19	1042540
t2d	sbp	offspring	duos	unadjusted	rs2103132	G	C	G	C	-0.0319	-0.1915	0.749	0.7694	7	0.0439	1.304e-05	511239	7	0.0053	1.88e-09	1042540
t2d	sbp	offspring	duos	unadjusted	rs2115107	G	A	G	A	-0.0382	-0.0412	0.6076	0.6152	19	0.0388	0.2875	511239	19	0.0047	8.45e-16	1039830
t2d	sbp	offspring	duos	unadjusted	rs2191349	G	T	G	T	-0.0661	-0.0502	0.461	0.4716	7	0.0378	0.1844	511239	7	0.0045	6.41e-48	1042540
t2d	sbp	offspring	duos	unadjusted	rs2237895	C	A	C	A	0.0725	-0.0058	0.4231	0.4438	11	0.0381	0.8783	511239	11	0.0047	2.73e-54	1042540
t2d	sbp	offspring	duos	unadjusted	rs2250301	G	A	G	A	0.0322	0.0131	0.7481	0.7378	10	0.0435	0.7635	511239	10	0.0053	1.27e-09	1042540
t2d	sbp	offspring	duos	unadjusted	rs2268078	G	A	G	A	-0.0387	-0.0996	0.3447	0.3293	20	0.0395	0.01161	511239	20	0.0049	2.14e-15	1042540
t2d	sbp	offspring	duos	unadjusted	rs2292662	C	T	C	T	0.0556	0.137	0.8436	0.8491	3	0.0529	0.009588	511239	3	0.0065	7.64e-18	1042540
t2d	sbp	offspring	duos	unadjusted	rs2297508	G	C	G	C	-0.0334	-0.1601	0.632	0.6737	17	0.0397	5.611e-05	511239	17	0.0047	1.86e-12	1042540
t2d	sbp	offspring	duos	unadjusted	rs2410767	G	C	G	C	-0.0325	-0.2835	0.2211	0.2025	5	0.0465	1.061e-09	511239	5	0.0056	6.79e-09	1042540
t2d	sbp	offspring	duos	unadjusted	rs243018	G	C	G	C	0.056	-0.1488	0.463	0.4455	2	0.0383	0.0001041	511239	2	0.0046	1.52e-33	1042540
t2d	sbp	offspring	duos	unadjusted	rs256904	T	A	T	A	0.0692	0.2527	0.7297	0.7427	5	0.0432	4.868e-09	511239	5	0.0053	2.55e-39	1042540
t2d	sbp	offspring	duos	unadjusted	rs2583921	C	A	C	A	0.0954	0.2496	0.0922	0.0896	12	0.0666	0.0001771	511239	12	0.008	8.98e-33	1042540
t2d	sbp	offspring	duos	unadjusted	rs2613503	C	A	C	A	-0.0392	-0.015	0.1988	0.1951	1	0.0473	0.751	511239	1	0.006	7.48e-11	1042540
t2d	sbp	offspring	duos	unadjusted	rs2658746	C	T	C	T	0.0303	-0.0393	0.3897	0.3995	18	0.0388	0.3118	511239	18	0.0047	9.89e-11	1042540
t2d	sbp	offspring	duos	unadjusted	rs2725371	G	A	G	A	-0.0371	-0.1768	0.6895	0.7307	8	0.0413	1.836e-05	511239	8	0.0051	2.14e-13	1042540
t2d	sbp	offspring	duos	unadjusted	rs2732480	C	A	C	A	0.0337	0.0759	0.5648	0.5474	12	0.038	0.04598	511239	12	0.0046	3.05e-13	1042540
t2d	sbp	offspring	duos	unadjusted	rs2733289	C	T	C	T	0.0301	-0.0333	0.4775	0.4991	12	0.0378	0.3787	511239	12	0.0046	3.98e-11	1042540
t2d	sbp	offspring	duos	unadjusted	rs2796441	G	A	G	A	0.0589	0.0538	0.5906	0.5834	9	0.0381	0.158	511239	9	0.0047	9.96e-37	1042540
t2d	sbp	offspring	duos	unadjusted	rs2908286	C	T	C	T	-0.0683	-0.1954	0.8287	0.8382	7	0.0495	7.866e-05	511239	7	0.0061	2.64e-29	1042540
t2d	sbp	offspring	duos	unadjusted	rs2933211	G	A	G	A	-0.0268	-0.1387	0.499	0.5305	14	0.0378	0.0002387	511239	14	0.0046	6.24e-09	1042540
t2d	sbp	offspring	duos	unadjusted	rs2972145	C	T	C	T	0.09	0.2429	0.6354	0.6072	2	0.0393	6.315e-10	511239	2	0.0048	7.45e-80	1042540
t2d	sbp	offspring	duos	unadjusted	rs303760	C	T	C	T	-0.0342	-0.1281	0.6522	0.6638	18	0.0397	0.001257	511239	18	0.0048	1.48e-12	1042540
t2d	sbp	offspring	duos	unadjusted	rs3111316	G	A	G	A	-0.0442	-0.0951	0.4116	0.4141	19	0.0382	0.01274	511239	19	0.0047	3.43e-21	1039830
t2d	sbp	offspring	duos	unadjusted	rs3176466	C	T	C	T	0.0642	0.1259	0.9033	0.9056	1	0.0659	0.05619	511239	1	0.008	9.36e-16	1042540
t2d	sbp	offspring	duos	unadjusted	rs340874	C	T	C	T	0.0668	0.0596	0.5528	0.5637	1	0.038	0.1169	511239	1	0.0046	5.37e-48	1042540
t2d	sbp	offspring	duos	unadjusted	rs34143602	G	A	G	A	0.0347	0.0545	0.4221	0.4385	15	0.0383	0.1547	511239	15	0.0047	1e-13	1042540
t2d	sbp	offspring	duos	unadjusted	rs34589210	G	A	G	A	-0.039	-0.0691	0.8571	0.8721	2	0.0541	0.2018	511239	2	0.0067	6.89e-09	1042540
t2d	sbp	offspring	duos	unadjusted	rs346240	G	A	G	A	0.031	0.0567	0.2231	0.2088	18	0.0467	0.225	511239	18	0.0056	3.62e-08	1042540
t2d	sbp	offspring	duos	unadjusted	rs34990153	G	A	G	A	-0.0384	-0.293	0.439	0.4219	8	0.0381	1.472e-14	511239	8	0.0047	1.99e-16	1042540
t2d	sbp	offspring	duos	unadjusted	rs35004890	G	T	G	T	-0.0363	-0.0766	0.779	0.764	19	0.0448	0.08724	511239	19	0.0059	8.57e-10	1039830
t2d	sbp	offspring	duos	unadjusted	rs35352848	C	T	C	T	-0.0623	-0.0364	0.2069	0.2377	3	0.0463	0.4326	511239	3	0.0057	7.37e-28	1042540
t2d	sbp	offspring	duos	unadjusted	rs35895680	C	A	C	A	0.0559	0.2429	0.6858	0.6982	17	0.0405	2.004e-09	511239	17	0.005	1.42e-28	1042540
t2d	sbp	offspring	duos	unadjusted	rs36051838	C	T	C	T	0.044	-0.002	0.0888	0.0876	10	0.0673	0.9763	511239	10	0.008	4.54e-08	1042540
t2d	sbp	offspring	duos	unadjusted	rs36111056	G	A	G	A	0.0341	-0.0764	0.7802	0.7766	15	0.0462	0.09785	511239	15	0.0057	1.97e-09	1042540
t2d	sbp	offspring	duos	unadjusted	rs3747207	G	A	G	A	-0.0471	-0.0186	0.7791	0.7645	22	0.0457	0.6838	511239	22	0.0055	9.26e-18	1042540
t2d	sbp	offspring	duos	unadjusted	rs3764002	C	T	C	T	0.0396	0.0128	0.7412	0.7443	12	0.0429	0.7647	511239	12	0.0052	2.69e-14	1042540
t2d	sbp	offspring	duos	unadjusted	rs3798519	C	A	C	A	0.0495	0.1413	0.1803	0.1758	6	0.0491	0.004024	511239	6	0.0059	5.49e-17	1042540
t2d	sbp	offspring	duos	unadjusted	rs3872707	G	A	G	A	-0.0446	-0.1258	0.8599	0.8899	3	0.0579	0.02992	511239	3	0.0067	3.46e-11	1042540
t2d	sbp	offspring	duos	unadjusted	rs41276588	G	A	G	A	-0.0375	-0.0189	0.717	0.7029	1	0.0418	0.651	511239	1	0.0052	4.1e-13	1042540
t2d	sbp	offspring	duos	unadjusted	rs4132228	C	T	C	T	0.0471	0.0385	0.7026	0.7132	3	0.0417	0.3556	511239	3	0.005	6.22e-21	1042540
t2d	sbp	offspring	duos	unadjusted	rs429358	C	T	C	T	-0.073	0.0843	0.1454	0.1629	19	0.0517	0.1034	511239	19	0.0066	3.98e-28	1039830
t2d	sbp	offspring	duos	unadjusted	rs4688760	C	T	C	T	-0.034	-0.2247	0.326	0.3018	3	0.0409	3.998e-08	511239	3	0.005	1.1e-11	1042540
t2d	sbp	offspring	duos	unadjusted	rs4709746	C	T	C	T	0.0581	0.2579	0.8687	0.8427	6	0.0553	3.067e-06	511239	6	0.007	1.03e-16	1042540
t2d	sbp	offspring	duos	unadjusted	rs4721089	C	T	C	T	-0.034	-0.2023	0.2432	0.2247	7	0.0459	1.027e-05	511239	7	0.0055	7.92e-10	1042540
t2d	sbp	offspring	duos	unadjusted	rs4796224	G	A	G	A	0.0252	0.1572	0.4738	0.4772	17	0.0379	3.299e-05	511239	17	0.0045	2.71e-08	1042540
t2d	sbp	offspring	duos	unadjusted	rs4805681	C	T	C	T	0.0269	-0.274	0.6101	0.6004	19	0.0387	1.399e-12	511239	19	0.0047	1.32e-08	1042540
t2d	sbp	offspring	duos	unadjusted	rs4809369	G	A	G	A	0.0337	0.2075	0.5548	0.5327	20	0.038	4.553e-08	511239	20	0.0046	4.27e-13	1039830
t2d	sbp	offspring	duos	unadjusted	rs4845987	G	C	G	C	-0.0282	-0.1027	0.3085	0.2988	1	0.0416	0.01351	511239	1	0.0051	2.78e-08	1042540
t2d	sbp	offspring	duos	unadjusted	rs4865796	G	A	G	A	-0.0466	-0.2591	0.3184	0.3228	5	0.0407	2.044e-10	511239	5	0.0049	4.64e-21	1042540
t2d	sbp	offspring	duos	unadjusted	rs4899280	C	T	C	T	-0.0276	-0.0407	0.67	0.655	14	0.0399	0.3083	511239	14	0.0048	1.02e-08	1042540
t2d	sbp	offspring	duos	unadjusted	rs4916253	G	T	G	T	0.0274	0.1025	0.4311	0.4406	1	0.038	0.007034	511239	1	0.0046	3.09e-09	1042540
t2d	sbp	offspring	duos	unadjusted	rs4929965	G	A	G	A	-0.0619	-0.0842	0.6152	0.6178	11	0.0389	0.03032	511239	11	0.0048	2.46e-38	1039830
t2d	sbp	offspring	duos	unadjusted	rs495203	C	T	C	T	-0.0493	0.0618	0.6651	0.6485	9	0.0403	0.1251	511239	9	0.0048	1.03e-24	1042540
t2d	sbp	offspring	duos	unadjusted	rs4984980	G	A	G	A	-0.0351	0.1172	0.8117	0.8306	16	0.0492	0.01715	511239	16	0.006	3.79e-09	1042540
t2d	sbp	offspring	duos	unadjusted	rs5219	C	T	C	T	-0.0685	-0.2764	0.6272	0.5943	11	0.0392	1.728e-12	511239	11	0.0047	3.15e-48	1042540
t2d	sbp	offspring	duos	unadjusted	rs545608	G	C	G	C	-0.0355	-0.0897	0.8024	0.7607	1	0.0462	0.05229	511239	1	0.0057	6.5e-10	1042540
t2d	sbp	offspring	duos	unadjusted	rs55857387	C	T	C	T	-0.0524	-0.0337	0.1947	0.1752	16	0.0476	0.4794	511239	16	0.0059	6.71e-19	1042540
t2d	sbp	offspring	duos	unadjusted	rs56348580	G	C	G	C	0.0575	-0.0243	0.6958	0.7077	12	0.041	0.5537	511239	12	0.005	2.33e-30	1042540
t2d	sbp	offspring	duos	unadjusted	rs56394279	C	T	C	T	0.0314	0.2082	0.468	0.4546	3	0.0378	3.655e-08	511239	3	0.0046	5.3e-12	1042540
t2d	sbp	offspring	duos	unadjusted	rs567185	C	T	C	T	-0.037	-0.1296	0.3656	0.3267	1	0.0396	0.001077	511239	1	0.0048	1.55e-14	1042540
t2d	sbp	offspring	duos	unadjusted	rs5753043	C	A	C	A	0.0613	0.1396	0.8979	0.9189	22	0.0656	0.03341	511239	22	0.0081	3.76e-14	1042540
t2d	sbp	offspring	duos	unadjusted	rs576674	G	A	G	A	0.0612	-0.0732	0.1848	0.145	13	0.0509	0.15	511239	13	0.0061	1.25e-23	1042540
t2d	sbp	offspring	duos	unadjusted	rs58542926	C	T	C	T	-0.089	-0.2415	0.9245	0.9165	19	0.0709	0.0006598	511239	19	0.0086	4.67e-25	1042540
t2d	sbp	offspring	duos	unadjusted	rs60519666	G	A	G	A	0.0347	-0.1309	0.6769	0.6499	6	0.0404	0.001204	511239	6	0.005	3.19e-12	1042540
t2d	sbp	offspring	duos	unadjusted	rs6066138	G	A	G	A	0.0451	0.1115	0.7252	0.7393	20	0.042	0.007935	511239	20	0.0051	1.58e-18	1042540
t2d	sbp	offspring	duos	unadjusted	rs61779275	C	T	C	T	-0.0753	-0.0591	0.7804	0.8053	1	0.0463	0.2016	511239	1	0.0055	3.35e-43	1042540
t2d	sbp	offspring	duos	unadjusted	rs62075585	G	A	G	A	0.0295	0.3311	0.4735	0.4579	17	0.0378	1.922e-18	511239	17	0.0046	1.25e-10	1042540
t2d	sbp	offspring	duos	unadjusted	rs62515938	C	T	C	T	-0.0286	-0.0106	0.7395	0.7413	8	0.0429	0.8052	511239	8	0.0052	2.97e-08	1042540
t2d	sbp	offspring	duos	unadjusted	rs62618693	C	T	C	T	0.0853	0.1366	0.9566	0.9636	11	0.0917	0.1364	511239	11	0.0114	6.83e-14	1039830
t2d	sbp	offspring	duos	unadjusted	rs6459733	G	C	G	C	0.0508	0.2125	0.6655	0.6836	7	0.0401	1.163e-07	511239	7	0.0049	9.66e-25	1042540
t2d	sbp	offspring	duos	unadjusted	rs6741676	G	A	G	A	-0.0324	-0.118	0.3321	0.3258	2	0.0401	0.003245	511239	2	0.0049	3.64e-11	1042540
t2d	sbp	offspring	duos	unadjusted	rs6777684	G	A	G	A	0.0569	-0.0228	0.6076	0.6118	3	0.0388	0.557	511239	3	0.0047	3.77e-33	1042540
t2d	sbp	offspring	duos	unadjusted	rs6819331	C	T	C	T	0.0404	0.0411	0.6796	0.6647	4	0.0406	0.311	511239	4	0.0049	2.21e-16	1042540
t2d	sbp	offspring	duos	unadjusted	rs6821438	G	A	G	A	-0.0289	-0.0358	0.4691	0.4862	4	0.0378	0.3431	511239	4	0.0046	3.66e-10	1042540
t2d	sbp	offspring	duos	unadjusted	rs6878122	G	A	G	A	0.0554	0.1003	0.3114	0.2954	5	0.0406	0.01343	511239	5	0.0049	4.6e-29	1039830
t2d	sbp	offspring	duos	unadjusted	rs6976111	C	A	C	A	-0.0318	-0.1022	0.6933	0.668	7	0.0412	0.01323	511239	7	0.0052	7.93e-10	1042540
t2d	sbp	offspring	duos	unadjusted	rs7026688	G	A	G	A	0.0444	0.3661	0.8632	0.8586	9	0.0549	2.6e-11	511239	9	0.0067	3.4e-11	1042540
t2d	sbp	offspring	duos	unadjusted	rs703981	G	C	G	C	0.0613	-0.0086	0.5439	0.5391	10	0.0378	0.82	511239	10	0.0046	2.13e-40	1042540
t2d	sbp	offspring	duos	unadjusted	rs7099048	G	A	G	A	-0.0282	0.0342	0.4964	0.4609	10	0.0378	0.3668	511239	10	0.0046	8.93e-10	1042540
t2d	sbp	offspring	duos	unadjusted	rs7163757	C	T	C	T	0.0405	-0.062	0.5741	0.544	15	0.038	0.1032	511239	15	0.0046	1.64e-18	1042540
t2d	sbp	offspring	duos	unadjusted	rs7240767	C	T	C	T	0.0368	0.0137	0.3792	0.3956	18	0.0387	0.7232	511239	18	0.0063	5.03e-09	845270
t2d	sbp	offspring	duos	unadjusted	rs72695645	G	A	G	A	0.0611	0.061	0.8599	0.8558	4	0.0544	0.2617	511239	4	0.0067	8.66e-20	1042540
t2d	sbp	offspring	duos	unadjusted	rs72926932	C	A	C	A	0.0749	-0.237	0.0783	0.0818	18	0.0686	0.0005519	511239	18	0.0082	7.58e-20	1042540
t2d	sbp	offspring	duos	unadjusted	rs72951506	C	T	C	T	0.0423	0.2504	0.8521	0.8491	6	0.052	1.497e-06	511239	6	0.0065	9.22e-11	1042540
t2d	sbp	offspring	duos	unadjusted	rs73872717	C	T	C	T	0.0856	-0.3975	0.9534	0.9373	3	0.0881	6.446e-06	511239	3	0.0109	4.78e-15	1042540
t2d	sbp	offspring	duos	unadjusted	rs74804697	G	C	G	C	-0.0837	-0.0711	0.0434	0.0556	15	0.0894	0.426	511239	15	0.0121	4.68e-12	1041220
t2d	sbp	offspring	duos	unadjusted	rs75432112	G	A	G	A	-0.1344	-0.0716	0.9517	0.9532	5	0.088	0.4153	511239	5	0.0107	5.34e-36	1039830
t2d	sbp	offspring	duos	unadjusted	rs756145	G	A	G	A	-0.0286	-0.1489	0.6907	0.694	9	0.0409	0.0002764	511239	9	0.0049	5.52e-09	1042540
t2d	sbp	offspring	duos	unadjusted	rs7561798	G	A	G	A	0.0281	0.0669	0.4852	0.5003	2	0.0377	0.07594	511239	2	0.0046	1.16e-09	1042540
t2d	sbp	offspring	duos	unadjusted	rs7568172	G	A	G	A	0.0674	-0.1204	0.9396	0.9345	2	0.0776	0.1207	511239	2	0.0096	2.64e-12	1042540
t2d	sbp	offspring	duos	unadjusted	rs75756987	G	C	G	C	0.0439	-0.0889	0.8876	0.8655	21	0.0612	0.1463	511239	21	0.0073	1.61e-09	1042540
t2d	sbp	offspring	duos	unadjusted	rs7609422	G	A	G	A	0.0295	0.0412	0.4095	0.3567	2	0.0386	0.286	511239	2	0.0047	2.67e-10	1042540
t2d	sbp	offspring	duos	unadjusted	rs7660000	C	T	C	T	0.0309	0.1811	0.7131	0.7255	4	0.0419	1.556e-05	511239	4	0.0051	1.29e-09	1042540
t2d	sbp	offspring	duos	unadjusted	rs7695096	C	T	C	T	0.0381	0.0939	0.5208	0.4893	4	0.0378	0.01291	511239	4	0.0046	1.27e-16	1042540
t2d	sbp	offspring	duos	unadjusted	rs7756992	G	A	G	A	0.1217	0.2253	0.2706	0.2731	6	0.0427	1.283e-07	511239	6	0.0051	5.52e-128	1042540
t2d	sbp	offspring	duos	unadjusted	rs7858727	C	A	C	A	0.0344	-0.1617	0.2233	0.2166	9	0.0465	0.000513	511239	9	0.0056	8.33e-10	1042540
t2d	sbp	offspring	duos	unadjusted	rs7903146	C	T	C	T	-0.28	-0.1686	0.7079	0.7319	10	0.0417	5.155e-05	511239	10	0.005	1e-200	1042540
t2d	sbp	offspring	duos	unadjusted	rs8008540	C	T	C	T	0.0301	0.0846	0.5688	0.5641	14	0.0381	0.02623	511239	14	0.0046	7.99e-11	1042540
t2d	sbp	offspring	duos	unadjusted	rs8010382	G	A	G	A	0.0322	-0.0136	0.4373	0.4318	14	0.0391	0.7278	511239	14	0.0047	5.74e-12	1042540
t2d	sbp	offspring	duos	unadjusted	rs8018512	G	A	G	A	0.0369	0.0048	0.7417	0.751	14	0.0436	0.9119	511239	14	0.0052	1.3e-12	1042540
t2d	sbp	offspring	duos	unadjusted	rs8031576	C	A	C	A	0.057	0.0492	0.289	0.2844	15	0.0419	0.2406	511239	15	0.0051	1.74e-29	1042540
t2d	sbp	offspring	duos	unadjusted	rs8054556	G	A	G	A	-0.0364	-0.2474	0.5383	0.5259	16	0.0377	5.494e-11	511239	16	0.0046	3.68e-15	1042540
t2d	sbp	offspring	duos	unadjusted	rs8071043	C	T	C	T	0.0541	0.0878	0.3284	0.3078	17	0.0403	0.02933	511239	17	0.0049	5.16e-28	1042540
t2d	sbp	offspring	duos	unadjusted	rs827237	C	T	C	T	-0.0365	0.0122	0.795	0.8044	10	0.0474	0.797	511239	10	0.0058	3.56e-10	1042540
t2d	sbp	offspring	duos	unadjusted	rs838735	G	C	G	C	-0.0294	0.0491	0.6157	0.634	2	0.0388	0.2051	511239	2	0.0047	3.64e-10	1042540
t2d	sbp	offspring	duos	unadjusted	rs844215	C	T	C	T	0.0262	0.1317	0.5867	0.5888	3	0.0383	0.0005912	511239	3	0.0047	2.04e-08	1042540
t2d	sbp	offspring	duos	unadjusted	rs878017	G	A	G	A	-0.0348	-0.053	0.4591	0.4625	10	0.0378	0.1606	511239	10	0.0061	1.13e-08	845270
t2d	sbp	offspring	duos	unadjusted	rs890940	C	T	C	T	-0.0484	-0.2321	0.7887	0.7773	5	0.0464	5.727e-07	511239	5	0.0056	9.78e-18	1042540
t2d	sbp	offspring	duos	unadjusted	rs911300	G	A	G	A	0.0348	0.0306	0.5422	0.5632	20	0.0379	0.4197	511239	20	0.0046	5.19e-14	1042540
t2d	sbp	offspring	duos	unadjusted	rs9316500	G	T	G	T	-0.0473	0.0331	0.2924	0.2605	13	0.0416	0.4262	511239	13	0.0051	9.97e-21	1042540
t2d	sbp	offspring	duos	unadjusted	rs9319382	C	T	C	T	0.0276	0.0088	0.6786	0.6706	13	0.0406	0.8292	511239	13	0.005	2.87e-08	1042540
t2d	sbp	offspring	duos	unadjusted	rs9368112	C	T	C	T	-0.0259	0.0424	0.4753	0.4775	6	0.0379	0.2634	511239	6	0.0047	2.69e-08	1042540
t2d	sbp	offspring	duos	unadjusted	rs9379084	G	A	G	A	0.0747	0.0503	0.8803	0.9101	6	0.0615	0.4131	511239	6	0.0077	3.7e-22	1039830
t2d	sbp	offspring	duos	unadjusted	rs9383649	G	A	G	A	0.0329	-0.0183	0.4192	0.4065	6	0.0385	0.6342	511239	6	0.0046	1.06e-12	1042540
t2d	sbp	offspring	duos	unadjusted	rs9555581	C	T	C	T	0.0296	0.0125	0.6102	0.619	13	0.0386	0.7463	511239	13	0.0047	3.72e-10	1042540
t2d	sbp	offspring	duos	unadjusted	rs9563574	C	T	C	T	-0.0406	0.0145	0.177	0.1867	13	0.0496	0.7697	511239	13	0.006	1.64e-11	1042540
t2d	sbp	offspring	duos	unadjusted	rs980183	G	A	G	A	0.0363	0.2485	0.3942	0.3924	2	0.0385	1.14e-10	511239	2	0.0047	1.02e-14	1042540
t2d	sbp	offspring	duos	unadjusted	rs9852406	C	T	C	T	-0.0375	0.0571	0.7464	0.7409	3	0.0432	0.1863	511239	3	0.0052	8.96e-13	1042540
t2d	sbp	offspring	duos	unadjusted	rs9854769	G	A	G	A	0.1075	0.067	0.319	0.2927	3	0.0407	0.09946	511239	3	0.0049	1.06e-107	1042540
t2d	sbp	offspring	duos	unadjusted	rs9873519	C	T	C	T	-0.0375	-0.0296	0.466	0.4205	3	0.0379	0.4338	511239	3	0.0046	3.58e-16	1042540
t2d	sbp	offspring	duos	unadjusted	rs9873618	G	A	G	A	0.0581	-0.0646	0.7094	0.6916	3	0.0415	0.1195	511239	3	0.0051	2.41e-30	1042540
t2d	sbp	offspring	duos	unadjusted	rs9927842	C	T	C	T	-0.0375	-0.0403	0.8384	0.852	16	0.0521	0.4397	511239	16	0.0065	6.84e-09	1042540
t2d	tg	offspring	duos	unadjusted	rs10097617	C	T	C	T	-0.0374	-0.0064	0.5196	0.4816	8	0.002	0.001579	488498	8	0.0045	1.93e-16	1042540
t2d	tg	offspring	duos	unadjusted	rs10137475	G	A	G	A	0.0255	0.0092	0.4257	0.4369	14	0.002	6.662e-06	488498	14	0.0047	4.43e-08	1042540
t2d	tg	offspring	duos	unadjusted	rs10145154	C	T	C	T	-0.0546	-0.0033	0.7838	0.8077	14	0.0024	0.175	488498	14	0.0056	1.06e-22	1042540
t2d	tg	offspring	duos	unadjusted	rs10188334	C	T	C	T	0.0503	0.0045	0.8277	0.8322	2	0.0027	0.09284	488498	2	0.0062	7.76e-16	1042540
t2d	tg	offspring	duos	unadjusted	rs10240790	G	A	G	A	0.0279	0.0012	0.7043	0.7295	7	0.0022	0.6027	488498	7	0.0051	4.69e-08	1042540
t2d	tg	offspring	duos	unadjusted	rs10404726	C	T	C	T	0.0277	0.0056	0.5305	0.5277	19	0.002	0.005892	488498	19	0.0047	2.73e-09	1042540
t2d	tg	offspring	duos	unadjusted	rs10406327	G	C	G	C	-0.037	-0.0095	0.4754	0.4914	19	0.002	2.314e-06	488498	19	0.0046	8.75e-16	1042540
t2d	tg	offspring	duos	unadjusted	rs10407429	G	A	G	A	0.0539	0.0087	0.5785	0.5481	19	0.002	1.902e-05	488498	19	0.0047	4.79e-31	1042540
t2d	tg	offspring	duos	unadjusted	rs10471048	G	C	G	C	0.0337	0.0033	0.3487	0.3347	4	0.0021	0.1272	488498	4	0.0048	2.31e-12	1042540
t2d	tg	offspring	duos	unadjusted	rs10490871	G	A	G	A	0.0272	0.0087	0.3694	0.3845	3	0.0021	2.966e-05	488498	3	0.0047	6.58e-09	1042540
t2d	tg	offspring	duos	unadjusted	rs1059592	G	A	G	A	-0.0269	-0.0057	0.6463	0.6501	8	0.0021	0.00705	488498	8	0.0048	2.4e-08	1042540
t2d	tg	offspring	duos	unadjusted	rs10750397	G	A	G	A	-0.048	0.0008	0.7102	0.7095	11	0.0022	0.7307	488498	11	0.0051	1.01e-20	1042540
t2d	tg	offspring	duos	unadjusted	rs10771372	C	T	C	T	0.0721	0	0.8049	0.8006	12	0.0025	0.9973	488498	12	0.0058	2.2e-35	1042540
t2d	tg	offspring	duos	unadjusted	rs10771813	C	A	C	A	0.0259	-0.0009	0.5442	0.5583	12	0.0021	0.6597	488498	12	0.0047	2.6e-08	1042540
t2d	tg	offspring	duos	unadjusted	rs10811661	C	T	C	T	-0.1379	-0.0123	0.1717	0.1729	9	0.0027	4.125e-06	488498	9	0.0061	8.14e-112	1042540
t2d	tg	offspring	duos	unadjusted	rs10821311	G	A	G	A	-0.0358	-0.008	0.681	0.6736	9	0.0022	0.0002103	488498	9	0.0049	4e-13	1042540
t2d	tg	offspring	duos	unadjusted	rs10841868	G	T	G	T	0.0315	0.0089	0.7394	0.7498	12	0.0023	0.0001107	488498	12	0.0052	1.65e-09	1042540
t2d	tg	offspring	duos	unadjusted	rs10915188	G	A	G	A	-0.029	-0.0078	0.4153	0.4269	1	0.002	0.0001362	488498	1	0.0046	3.69e-10	1042540
t2d	tg	offspring	duos	unadjusted	rs10937721	G	C	G	C	-0.0835	-0.0022	0.412	0.4167	4	0.0021	0.2961	488498	4	0.0047	6.31e-70	1042540
t2d	tg	offspring	duos	unadjusted	rs10938398	G	A	G	A	-0.0425	-0.0024	0.5687	0.599	4	0.002	0.2395	488498	4	0.0046	3.91e-20	1042540
t2d	tg	offspring	duos	unadjusted	rs10963942	G	A	G	A	0.0371	0.0012	0.3965	0.3922	9	0.0021	0.546	488498	9	0.0047	4.49e-15	1042540
t2d	tg	offspring	duos	unadjusted	rs10974438	C	A	C	A	0.047	-0.0017	0.3556	0.3466	9	0.0021	0.4203	488498	9	0.0048	8.99e-23	1042540
t2d	tg	offspring	duos	unadjusted	rs10998304	C	T	C	T	0.0306	0.0057	0.4517	0.4589	10	0.002	0.005066	488498	10	0.0045	1.77e-11	1042540
t2d	tg	offspring	duos	unadjusted	rs11038672	G	C	G	C	-0.0294	0.0044	0.5238	0.5212	11	0.002	0.02865	488498	11	0.0046	1.04e-10	1042540
t2d	tg	offspring	duos	unadjusted	rs1111875	C	T	C	T	0.0923	0.0122	0.5924	0.5692	10	0.002	2.367e-09	488498	10	0.0046	5.21e-89	1042540
t2d	tg	offspring	duos	unadjusted	rs11129735	G	A	G	A	-0.026	-0.0068	0.5383	0.5197	3	0.002	0.0007978	488498	3	0.0046	1.53e-08	1042540
t2d	tg	offspring	duos	unadjusted	rs11155073	C	T	C	T	-0.0304	-0.0294	0.579	0.5873	6	0.002	8.012e-47	488498	6	0.0046	4.43e-11	1042540
t2d	tg	offspring	duos	unadjusted	rs11201999	C	T	C	T	0.0259	0.0071	0.5369	0.5694	10	0.002	0.0004311	488498	10	0.0045	1.25e-08	1042540
t2d	tg	offspring	duos	unadjusted	rs11257655	C	T	C	T	-0.0907	-0.0046	0.7809	0.7966	10	0.0025	0.0637	488498	10	0.0074	7.25e-35	845270
t2d	tg	offspring	duos	unadjusted	rs1127215	C	T	C	T	0.043	0.0043	0.5853	0.5675	1	0.002	0.03587	488498	1	0.0046	1.93e-20	1042540
t2d	tg	offspring	duos	unadjusted	rs113036477	C	T	C	T	0.0715	0.0099	0.9381	0.9225	12	0.0043	0.021	488498	12	0.0099	4.09e-13	1042540
t2d	tg	offspring	duos	unadjusted	rs114136102	C	T	C	T	0.072	-0.0097	0.0397	0.0403	5	0.0051	0.05658	488498	5	0.012	2.05e-09	1042540
t2d	tg	offspring	duos	unadjusted	rs11558471	G	A	G	A	-0.1031	-0.0127	0.3163	0.3144	8	0.0022	4.165e-09	488498	8	0.0049	3.98e-98	1042540
t2d	tg	offspring	duos	unadjusted	rs11602873	T	A	T	A	-0.0976	-0.002	0.1563	0.1743	11	0.0028	0.4702	488498	11	0.0064	8.91e-52	1042540
t2d	tg	offspring	duos	unadjusted	rs11616380	G	T	G	T	0.0793	0.0036	0.7206	0.7182	13	0.0022	0.1064	488498	13	0.0051	7.99e-54	1042540
t2d	tg	offspring	duos	unadjusted	rs11657964	G	A	G	A	-0.0589	-0.0004	0.5957	0.6089	17	0.0021	0.8469	488498	17	0.0047	1.23e-36	1042540
t2d	tg	offspring	duos	unadjusted	rs11708067	G	A	G	A	-0.0782	0.0014	0.2286	0.2394	3	0.0023	0.5558	488498	3	0.0055	1.5e-46	1042540
t2d	tg	offspring	duos	unadjusted	rs117316450	G	C	G	C	0.1308	0.0062	0.0188	0.0168	11	0.0073	0.3958	488498	11	0.0178	2.07e-13	1041220
t2d	tg	offspring	duos	unadjusted	rs11759026	G	A	G	A	0.0646	-0.0055	0.2307	0.244	6	0.0024	0.02346	488498	6	0.0073	6.68e-19	845270
t2d	tg	offspring	duos	unadjusted	rs11793831	G	T	G	T	-0.0274	-0.0046	0.5949	0.5866	9	0.002	0.02579	488498	9	0.0047	4.21e-09	1042540
t2d	tg	offspring	duos	unadjusted	rs11830243	C	T	C	T	-0.0442	-0.0077	0.887	0.8941	12	0.0033	0.01828	488498	12	0.0074	2.1e-09	1042540
t2d	tg	offspring	duos	unadjusted	rs11870735	C	T	C	T	-0.0339	-0.0132	0.8178	0.8341	17	0.0026	5.527e-07	488498	17	0.006	1.68e-08	1042540
t2d	tg	offspring	duos	unadjusted	rs11940813	G	A	G	A	0.0371	0.0055	0.137	0.1599	4	0.0029	0.06146	488498	4	0.0067	2.65e-08	1042540
t2d	tg	offspring	duos	unadjusted	rs11967262	G	C	G	C	0.0365	0.04	0.4877	0.4738	6	0.002	1.791e-87	488498	6	0.0046	2.23e-15	1042540
t2d	tg	offspring	duos	unadjusted	rs12001437	C	T	C	T	0.0339	0.0067	0.3727	0.367	9	0.0021	0.001341	488498	9	0.0047	6.27e-13	1042540
t2d	tg	offspring	duos	unadjusted	rs12263348	C	T	C	T	-0.0282	-0.0208	0.6615	0.6571	10	0.0021	7.53e-23	488498	10	0.0049	7.77e-09	1042540
t2d	tg	offspring	duos	unadjusted	rs12305809	G	A	G	A	0.0333	0.0014	0.6065	0.6304	12	0.0021	0.5133	488498	12	0.0047	1.45e-12	1042540
t2d	tg	offspring	duos	unadjusted	rs12463719	G	A	G	A	-0.0319	-0.0073	0.7183	0.7531	2	0.0023	0.001242	488498	2	0.0052	6.15e-10	1042540
t2d	tg	offspring	duos	unadjusted	rs12505942	C	T	C	T	-0.0298	-0.0091	0.3385	0.3616	4	0.0021	1.674e-05	488498	4	0.0048	7.03e-10	1042540
t2d	tg	offspring	duos	unadjusted	rs12509379	G	T	G	T	-0.0312	-0.0057	0.7883	0.7482	4	0.0025	0.02213	488498	4	0.0056	2.66e-08	1042540
t2d	tg	offspring	duos	unadjusted	rs12519500	C	A	C	A	0.038	0.012	0.6537	0.6032	5	0.0021	1.301e-08	488498	5	0.0048	1.76e-15	1042540
t2d	tg	offspring	duos	unadjusted	rs12625671	C	T	C	T	0.0653	-0.0006	0.1135	0.1104	20	0.0033	0.8547	488498	20	0.0074	6.74e-19	1042540
t2d	tg	offspring	duos	unadjusted	rs12741141	G	C	G	C	0.0395	0.0086	0.3615	0.3608	1	0.0021	4.245e-05	488498	1	0.0048	1.37e-16	1042540
t2d	tg	offspring	duos	unadjusted	rs12820906	G	A	G	A	-0.0433	-0.0131	0.2436	0.2447	12	0.0023	2.384e-08	488498	12	0.0055	2.21e-15	1042540
t2d	tg	offspring	duos	unadjusted	rs12823740	C	A	C	A	0.041	0.0232	0.6614	0.6631	12	0.0021	2.386e-27	488498	12	0.0048	1.48e-17	1042540
t2d	tg	offspring	duos	unadjusted	rs12890750	G	T	G	T	0.0284	0.0031	0.6392	0.64	14	0.0021	0.1457	488498	14	0.0048	2.84e-09	1042540
t2d	tg	offspring	duos	unadjusted	rs12910361	G	A	G	A	0.0716	0.0069	0.6982	0.6938	15	0.0022	0.001945	488498	15	0.0051	2.97e-44	1042540
t2d	tg	offspring	duos	unadjusted	rs12920022	T	A	T	A	-0.0391	-0.0071	0.8397	0.8381	16	0.0028	0.01045	488498	16	0.0065	2.26e-09	1042540
t2d	tg	offspring	duos	unadjusted	rs13237518	C	A	C	A	-0.0292	-0.0101	0.5858	0.572	7	0.002	7.024e-07	488498	7	0.0047	7.73e-10	1042540
t2d	tg	offspring	duos	unadjusted	rs13262861	C	A	C	A	0.1016	-0.0041	0.8238	0.8484	8	0.0027	0.1271	488498	8	0.0063	2.84e-59	1042540
t2d	tg	offspring	duos	unadjusted	rs13389219	C	T	C	T	0.0648	0.035	0.6033	0.5997	2	0.0021	4.861e-65	488498	2	0.0047	7.35e-44	1042540
t2d	tg	offspring	duos	unadjusted	rs13414140	C	T	C	T	0.1183	0.0081	0.8858	0.9023	2	0.0032	0.01095	488498	2	0.0072	4.31e-60	1042540
t2d	tg	offspring	duos	unadjusted	rs1412234	C	T	C	T	0.044	0.007	0.3192	0.3107	9	0.0022	0.001239	488498	9	0.0049	4e-19	1042540
t2d	tg	offspring	duos	unadjusted	rs1421085	C	T	C	T	0.1177	0.0069	0.4142	0.4168	16	0.0021	0.0007107	488498	16	0.0046	5.63e-144	1042540
t2d	tg	offspring	duos	unadjusted	rs1449348	C	T	C	T	0.0448	0.0031	0.8585	0.8519	3	0.0029	0.2901	488498	3	0.0065	6.64e-12	1042540
t2d	tg	offspring	duos	unadjusted	rs1475655	T	A	T	A	-0.0436	-0.0033	0.2527	0.241	13	0.0023	0.1539	488498	13	0.0053	2.47e-16	1042540
t2d	tg	offspring	duos	unadjusted	rs1493694	C	T	C	T	-0.0705	-0.0011	0.8928	0.8817	1	0.0032	0.732	488498	1	0.0073	6.51e-22	1042540
t2d	tg	offspring	duos	unadjusted	rs1513272	C	T	C	T	0.0811	0.0093	0.5087	0.5278	7	0.002	3.689e-06	488498	7	0.0045	3.97e-71	1042540
t2d	tg	offspring	duos	unadjusted	rs1531583	G	T	G	T	-0.0994	0.0076	0.9553	0.9467	4	0.0051	0.133	488498	4	0.0112	7.06e-19	1039830
t2d	tg	offspring	duos	unadjusted	rs1562398	G	C	G	C	0.041	0.0295	0.4169	0.4046	7	0.0021	6.087e-47	488498	7	0.0047	1.99e-18	1042540
t2d	tg	offspring	duos	unadjusted	rs1573090	G	T	G	T	-0.0446	0.0002	0.4648	0.4501	6	0.0021	0.9418	488498	6	0.0046	3.88e-22	1042540
t2d	tg	offspring	duos	unadjusted	rs17035289	C	T	C	T	0.0428	-0.0017	0.1708	0.161	4	0.0028	0.5443	488498	4	0.0062	5.71e-12	1042540
t2d	tg	offspring	duos	unadjusted	rs17036160	C	T	C	T	0.1028	0.0242	0.8796	0.8661	3	0.0031	5.791e-15	488498	3	0.0071	3.04e-47	1042540
t2d	tg	offspring	duos	unadjusted	rs1705263	C	A	C	A	0.0398	0.0065	0.5688	0.5447	12	0.002	0.001303	488498	12	0.0046	1.22e-17	1042540
t2d	tg	offspring	duos	unadjusted	rs17294565	C	A	C	A	0.0274	0.0027	0.3813	0.3814	8	0.0021	0.187	488498	8	0.0047	4.74e-09	1042540
t2d	tg	offspring	duos	unadjusted	rs17354348	G	A	G	A	-0.0294	0.0024	0.2583	0.2369	2	0.0023	0.3008	488498	2	0.0053	2.99e-08	1042540
t2d	tg	offspring	duos	unadjusted	rs174541	C	T	C	T	-0.0292	0.0451	0.354	0.3713	11	0.0021	6.07e-103	488498	11	0.0048	8.63e-10	1042540
t2d	tg	offspring	duos	unadjusted	rs17522122	G	T	G	T	-0.0343	-0.0031	0.5238	0.531	14	0.002	0.1237	488498	14	0.0046	1.27e-13	1042540
t2d	tg	offspring	duos	unadjusted	rs17624303	C	T	C	T	0.0285	0.0017	0.7247	0.7388	2	0.0023	0.4621	488498	2	0.0052	4.88e-08	1042540
t2d	tg	offspring	duos	unadjusted	rs17684074	G	C	G	C	0.0312	0	0.7389	0.7288	18	0.0023	0.9925	488498	18	0.0053	4.12e-09	1042540
t2d	tg	offspring	duos	unadjusted	rs1783541	C	T	C	T	-0.0484	-0.0091	0.7972	0.8023	11	0.0025	0.0001985	488498	11	0.0057	3.89e-17	1042540
t2d	tg	offspring	duos	unadjusted	rs1872635	G	A	G	A	-0.0282	-0.0068	0.3136	0.3207	12	0.0022	0.001804	488498	12	0.0049	1.28e-08	1042540
t2d	tg	offspring	duos	unadjusted	rs1968204	C	T	C	T	-0.0566	-0.0008	0.893	0.8978	7	0.0034	0.8106	488498	7	0.008	1.08e-12	1042540
t2d	tg	offspring	duos	unadjusted	rs2011603	G	A	G	A	-0.0383	-0.0107	0.2752	0.2509	4	0.0023	2.971e-06	488498	4	0.0052	1.59e-13	1042540
t2d	tg	offspring	duos	unadjusted	rs2033159	C	A	C	A	0.0352	0.0019	0.2341	0.2184	2	0.0024	0.4417	488498	2	0.0057	4.9e-10	1042540
t2d	tg	offspring	duos	unadjusted	rs2055997	G	A	G	A	0.0313	0.0019	0.7014	0.7017	4	0.0022	0.3903	488498	4	0.0051	6.53e-10	1042540
t2d	tg	offspring	duos	unadjusted	rs2080090	T	A	T	A	-0.0525	-0.023	0.8116	0.799	17	0.0026	3.319e-19	488498	17	0.0059	7.84e-19	1042540
t2d	tg	offspring	duos	unadjusted	rs2103132	G	C	G	C	-0.0319	-0.0053	0.749	0.771	7	0.0023	0.02504	488498	7	0.0053	1.88e-09	1042540
t2d	tg	offspring	duos	unadjusted	rs2115107	G	A	G	A	-0.0382	-0.0174	0.6076	0.6155	19	0.0021	4.176e-17	488498	19	0.0047	8.45e-16	1039830
t2d	tg	offspring	duos	unadjusted	rs2191349	G	T	G	T	-0.0661	-0.0017	0.461	0.4723	7	0.002	0.4016	488498	7	0.0045	6.41e-48	1042540
t2d	tg	offspring	duos	unadjusted	rs2237895	C	A	C	A	0.0725	0.0063	0.4231	0.4413	11	0.002	0.001947	488498	11	0.0047	2.73e-54	1042540
t2d	tg	offspring	duos	unadjusted	rs2250301	G	A	G	A	0.0322	-0.0049	0.7481	0.7381	10	0.0023	0.03625	488498	10	0.0053	1.27e-09	1042540
t2d	tg	offspring	duos	unadjusted	rs2268078	G	A	G	A	-0.0387	-0.0079	0.3447	0.3327	20	0.0021	0.000189	488498	20	0.0049	2.14e-15	1042540
t2d	tg	offspring	duos	unadjusted	rs2292662	C	T	C	T	0.0556	0.0074	0.8436	0.8479	3	0.0028	0.008373	488498	3	0.0065	7.64e-18	1042540
t2d	tg	offspring	duos	unadjusted	rs2297508	G	C	G	C	-0.0334	-0.0061	0.632	0.6705	17	0.0021	0.004383	488498	17	0.0047	1.86e-12	1042540
t2d	tg	offspring	duos	unadjusted	rs2410767	G	C	G	C	-0.0325	-0.0079	0.2211	0.2041	5	0.0025	0.001482	488498	5	0.0056	6.79e-09	1042540
t2d	tg	offspring	duos	unadjusted	rs243018	G	C	G	C	0.056	-0.0017	0.463	0.4461	2	0.002	0.41	488498	2	0.0046	1.52e-33	1042540
t2d	tg	offspring	duos	unadjusted	rs256904	T	A	T	A	0.0692	0.0313	0.7297	0.7434	5	0.0023	5.674e-42	488498	5	0.0053	2.55e-39	1042540
t2d	tg	offspring	duos	unadjusted	rs2583921	C	A	C	A	0.0954	0.0129	0.0922	0.089	12	0.0036	0.0002958	488498	12	0.008	8.98e-33	1042540
t2d	tg	offspring	duos	unadjusted	rs2613503	C	A	C	A	-0.0392	-0.0134	0.1988	0.1936	1	0.0025	1.241e-07	488498	1	0.006	7.48e-11	1042540
t2d	tg	offspring	duos	unadjusted	rs2658746	C	T	C	T	0.0303	0.0004	0.3897	0.3982	18	0.0021	0.8511	488498	18	0.0047	9.89e-11	1042540
t2d	tg	offspring	duos	unadjusted	rs2725371	G	A	G	A	-0.0371	-0.0114	0.6895	0.7294	8	0.0022	2.119e-07	488498	8	0.0051	2.14e-13	1042540
t2d	tg	offspring	duos	unadjusted	rs2732480	C	A	C	A	0.0337	0.0017	0.5648	0.5472	12	0.002	0.4049	488498	12	0.0046	3.05e-13	1042540
t2d	tg	offspring	duos	unadjusted	rs2733289	C	T	C	T	0.0301	-0.0006	0.4775	0.4981	12	0.002	0.7524	488498	12	0.0046	3.98e-11	1042540
t2d	tg	offspring	duos	unadjusted	rs2796441	G	A	G	A	0.0589	-0.0059	0.5906	0.5836	9	0.002	0.003719	488498	9	0.0047	9.96e-37	1042540
t2d	tg	offspring	duos	unadjusted	rs2908286	C	T	C	T	-0.0683	-0.011	0.8287	0.8368	7	0.0026	3.148e-05	488498	7	0.0061	2.64e-29	1042540
t2d	tg	offspring	duos	unadjusted	rs2933211	G	A	G	A	-0.0268	-0.0049	0.499	0.5298	14	0.002	0.01479	488498	14	0.0046	6.24e-09	1042540
t2d	tg	offspring	duos	unadjusted	rs2972145	C	T	C	T	0.09	0.0421	0.6354	0.6106	2	0.0021	1.92e-89	488498	2	0.0048	7.45e-80	1042540
t2d	tg	offspring	duos	unadjusted	rs303760	C	T	C	T	-0.0342	-0.0098	0.6522	0.6618	18	0.0021	4.275e-06	488498	18	0.0048	1.48e-12	1042540
t2d	tg	offspring	duos	unadjusted	rs3111316	G	A	G	A	-0.0442	0.0014	0.4116	0.4137	19	0.002	0.4972	488498	19	0.0047	3.43e-21	1039830
t2d	tg	offspring	duos	unadjusted	rs3176466	C	T	C	T	0.0642	0.0241	0.9033	0.9042	1	0.0035	7.9e-12	488498	1	0.008	9.36e-16	1042540
t2d	tg	offspring	duos	unadjusted	rs340874	C	T	C	T	0.0668	0.0083	0.5528	0.5645	1	0.002	4.074e-05	488498	1	0.0046	5.37e-48	1042540
t2d	tg	offspring	duos	unadjusted	rs34143602	G	A	G	A	0.0347	0.0062	0.4221	0.4368	15	0.002	0.002598	488498	15	0.0047	1e-13	1042540
t2d	tg	offspring	duos	unadjusted	rs34589210	G	A	G	A	-0.039	-0.006	0.8571	0.8694	2	0.0029	0.03681	488498	2	0.0067	6.89e-09	1042540
t2d	tg	offspring	duos	unadjusted	rs346240	G	A	G	A	0.031	0.0029	0.2231	0.2079	18	0.0025	0.2451	488498	18	0.0056	3.62e-08	1042540
t2d	tg	offspring	duos	unadjusted	rs34990153	G	A	G	A	-0.0384	0.0143	0.439	0.4227	8	0.002	2.138e-12	488498	8	0.0047	1.99e-16	1042540
t2d	tg	offspring	duos	unadjusted	rs35004890	G	T	G	T	-0.0363	0.0007	0.779	0.764	19	0.0024	0.7813	488498	19	0.0059	8.57e-10	1039830
t2d	tg	offspring	duos	unadjusted	rs35352848	C	T	C	T	-0.0623	-0.004	0.2069	0.2347	3	0.0025	0.1101	488498	3	0.0057	7.37e-28	1042540
t2d	tg	offspring	duos	unadjusted	rs35895680	C	A	C	A	0.0559	0.0097	0.6858	0.6959	17	0.0022	7.937e-06	488498	17	0.005	1.42e-28	1042540
t2d	tg	offspring	duos	unadjusted	rs36051838	C	T	C	T	0.044	0.0097	0.0888	0.0878	10	0.0036	0.006884	488498	10	0.008	4.54e-08	1042540
t2d	tg	offspring	duos	unadjusted	rs36111056	G	A	G	A	0.0341	-0.0005	0.7802	0.7735	15	0.0025	0.8276	488498	15	0.0057	1.97e-09	1042540
t2d	tg	offspring	duos	unadjusted	rs3747207	G	A	G	A	-0.0471	0.0161	0.7791	0.7666	22	0.0024	3.918e-11	488498	22	0.0055	9.26e-18	1042540
t2d	tg	offspring	duos	unadjusted	rs3764002	C	T	C	T	0.0396	0.0117	0.7412	0.7441	12	0.0023	3.465e-07	488498	12	0.0052	2.69e-14	1042540
t2d	tg	offspring	duos	unadjusted	rs3798519	C	A	C	A	0.0495	0.005	0.1803	0.1757	6	0.0026	0.05541	488498	6	0.0059	5.49e-17	1042540
t2d	tg	offspring	duos	unadjusted	rs3872707	G	A	G	A	-0.0446	-0.0115	0.8599	0.8851	3	0.0031	0.0002185	488498	3	0.0067	3.46e-11	1042540
t2d	tg	offspring	duos	unadjusted	rs41276588	G	A	G	A	-0.0375	-0.0115	0.717	0.7029	1	0.0022	2.421e-07	488498	1	0.0052	4.1e-13	1042540
t2d	tg	offspring	duos	unadjusted	rs4132228	C	T	C	T	0.0471	0.0069	0.7026	0.7121	3	0.0022	0.002101	488498	3	0.005	6.22e-21	1042540
t2d	tg	offspring	duos	unadjusted	rs429358	C	T	C	T	-0.073	0.0697	0.1454	0.1625	19	0.0028	2.1e-140	488498	19	0.0066	3.98e-28	1039830
t2d	tg	offspring	duos	unadjusted	rs4688760	C	T	C	T	-0.034	-0.0035	0.326	0.3026	3	0.0022	0.1144	488498	3	0.005	1.1e-11	1042540
t2d	tg	offspring	duos	unadjusted	rs4709746	C	T	C	T	0.0581	0.0183	0.8687	0.8445	6	0.003	6.116e-10	488498	6	0.007	1.03e-16	1042540
t2d	tg	offspring	duos	unadjusted	rs4721089	C	T	C	T	-0.034	-0.0053	0.2432	0.2219	7	0.0025	0.03042	488498	7	0.0055	7.92e-10	1042540
t2d	tg	offspring	duos	unadjusted	rs4796224	G	A	G	A	0.0252	0.0087	0.4738	0.4767	17	0.002	1.678e-05	488498	17	0.0045	2.71e-08	1042540
t2d	tg	offspring	duos	unadjusted	rs4805681	C	T	C	T	0.0269	0.0058	0.6101	0.6027	19	0.0021	0.004677	488498	19	0.0047	1.32e-08	1042540
t2d	tg	offspring	duos	unadjusted	rs4809369	G	A	G	A	0.0337	0.0067	0.5548	0.5337	20	0.002	0.001004	488498	20	0.0046	4.27e-13	1039830
t2d	tg	offspring	duos	unadjusted	rs4845987	G	C	G	C	-0.0282	-0.004	0.3085	0.3015	1	0.0022	0.07005	488498	1	0.0051	2.78e-08	1042540
t2d	tg	offspring	duos	unadjusted	rs4865796	G	A	G	A	-0.0466	-0.0173	0.3184	0.3225	5	0.0022	2.066e-15	488498	5	0.0049	4.64e-21	1042540
t2d	tg	offspring	duos	unadjusted	rs4899280	C	T	C	T	-0.0276	-0.0068	0.67	0.6545	14	0.0021	0.001391	488498	14	0.0048	1.02e-08	1042540
t2d	tg	offspring	duos	unadjusted	rs4916253	G	T	G	T	0.0274	0.0133	0.4311	0.4409	1	0.002	6.469e-11	488498	1	0.0046	3.09e-09	1042540
t2d	tg	offspring	duos	unadjusted	rs4929965	G	A	G	A	-0.0619	-0.005	0.6152	0.6174	11	0.0021	0.01538	488498	11	0.0048	2.46e-38	1039830
t2d	tg	offspring	duos	unadjusted	rs495203	C	T	C	T	-0.0493	0.0082	0.6651	0.6504	9	0.0022	0.0001425	488498	9	0.0048	1.03e-24	1042540
t2d	tg	offspring	duos	unadjusted	rs4984980	G	A	G	A	-0.0351	0.0042	0.8117	0.8292	16	0.0026	0.1111	488498	16	0.006	3.79e-09	1042540
t2d	tg	offspring	duos	unadjusted	rs5219	C	T	C	T	-0.0685	-0.0023	0.6272	0.5981	11	0.0021	0.2745	488498	11	0.0047	3.15e-48	1042540
t2d	tg	offspring	duos	unadjusted	rs545608	G	C	G	C	-0.0355	0.0002	0.8024	0.7623	1	0.0025	0.9381	488498	1	0.0057	6.5e-10	1042540
t2d	tg	offspring	duos	unadjusted	rs55857387	C	T	C	T	-0.0524	-0.0035	0.1947	0.1748	16	0.0025	0.1723	488498	16	0.0059	6.71e-19	1042540
t2d	tg	offspring	duos	unadjusted	rs56348580	G	C	G	C	0.0575	0.0055	0.6958	0.7063	12	0.0022	0.01153	488498	12	0.005	2.33e-30	1042540
t2d	tg	offspring	duos	unadjusted	rs56394279	C	T	C	T	0.0314	0.0036	0.468	0.4535	3	0.002	0.07528	488498	3	0.0046	5.3e-12	1042540
t2d	tg	offspring	duos	unadjusted	rs567185	C	T	C	T	-0.037	-0.0033	0.3656	0.3297	1	0.0021	0.1167	488498	1	0.0048	1.55e-14	1042540
t2d	tg	offspring	duos	unadjusted	rs5753043	C	A	C	A	0.0613	0.0006	0.8979	0.918	22	0.0035	0.871	488498	22	0.0081	3.76e-14	1042540
t2d	tg	offspring	duos	unadjusted	rs576674	G	A	G	A	0.0612	0.0002	0.1848	0.1468	13	0.0027	0.9531	488498	13	0.0061	1.25e-23	1042540
t2d	tg	offspring	duos	unadjusted	rs60519666	G	A	G	A	0.0347	0.0124	0.6769	0.652	6	0.0022	8.552e-09	488498	6	0.005	3.19e-12	1042540
t2d	tg	offspring	duos	unadjusted	rs6066138	G	A	G	A	0.0451	0.0177	0.7252	0.7379	20	0.0022	3.765e-15	488498	20	0.0051	1.58e-18	1042540
t2d	tg	offspring	duos	unadjusted	rs61779275	C	T	C	T	-0.0753	-0.0219	0.7804	0.8055	1	0.0025	9.975e-19	488498	1	0.0055	3.35e-43	1042540
t2d	tg	offspring	duos	unadjusted	rs62075585	G	A	G	A	0.0295	0.0114	0.4735	0.4599	17	0.002	1.8e-08	488498	17	0.0046	1.25e-10	1042540
t2d	tg	offspring	duos	unadjusted	rs62515938	C	T	C	T	-0.0286	-0.0012	0.7395	0.7425	8	0.0023	0.5875	488498	8	0.0052	2.97e-08	1042540
t2d	tg	offspring	duos	unadjusted	rs62618693	C	T	C	T	0.0853	0.0184	0.9566	0.9626	11	0.0049	0.0001839	488498	11	0.0114	6.83e-14	1039830
t2d	tg	offspring	duos	unadjusted	rs6459733	G	C	G	C	0.0508	0.0037	0.6655	0.6792	7	0.0021	0.08646	488498	7	0.0049	9.66e-25	1042540
t2d	tg	offspring	duos	unadjusted	rs6741676	G	A	G	A	-0.0324	-0.0083	0.3321	0.3286	2	0.0021	0.0001121	488498	2	0.0049	3.64e-11	1042540
t2d	tg	offspring	duos	unadjusted	rs6777684	G	A	G	A	0.0569	0.0023	0.6076	0.6124	3	0.0021	0.2731	488498	3	0.0047	3.77e-33	1042540
t2d	tg	offspring	duos	unadjusted	rs6819331	C	T	C	T	0.0404	-0.0007	0.6796	0.6642	4	0.0022	0.7445	488498	4	0.0049	2.21e-16	1042540
t2d	tg	offspring	duos	unadjusted	rs6821438	G	A	G	A	-0.0289	0.002	0.4691	0.4826	4	0.002	0.3301	488498	4	0.0046	3.66e-10	1042540
t2d	tg	offspring	duos	unadjusted	rs6878122	G	A	G	A	0.0554	0.0043	0.3114	0.2988	5	0.0022	0.04772	488498	5	0.0049	4.6e-29	1039830
t2d	tg	offspring	duos	unadjusted	rs6976111	C	A	C	A	-0.0318	-0.0038	0.6933	0.6711	7	0.0022	0.08875	488498	7	0.0052	7.93e-10	1042540
t2d	tg	offspring	duos	unadjusted	rs7026688	G	A	G	A	0.0444	0.0103	0.8632	0.8565	9	0.0029	0.0004717	488498	9	0.0067	3.4e-11	1042540
t2d	tg	offspring	duos	unadjusted	rs703981	G	C	G	C	0.0613	0.007	0.5439	0.5399	10	0.002	0.0005156	488498	10	0.0046	2.13e-40	1042540
t2d	tg	offspring	duos	unadjusted	rs7099048	G	A	G	A	-0.0282	-0.0056	0.4964	0.4623	10	0.002	0.005655	488498	10	0.0046	8.93e-10	1042540
t2d	tg	offspring	duos	unadjusted	rs7163757	C	T	C	T	0.0405	0.0006	0.5741	0.5472	15	0.002	0.782	488498	15	0.0046	1.64e-18	1042540
t2d	tg	offspring	duos	unadjusted	rs7240767	C	T	C	T	0.0368	-0.0018	0.3792	0.3954	18	0.0021	0.3881	488498	18	0.0063	5.03e-09	845270
t2d	tg	offspring	duos	unadjusted	rs72695645	G	A	G	A	0.0611	0.0034	0.8599	0.8573	4	0.0029	0.2359	488498	4	0.0067	8.66e-20	1042540
t2d	tg	offspring	duos	unadjusted	rs72926932	C	A	C	A	0.0749	0.0111	0.0783	0.0827	18	0.0037	0.002453	488498	18	0.0082	7.58e-20	1042540
t2d	tg	offspring	duos	unadjusted	rs72951506	C	T	C	T	0.0423	0.005	0.8521	0.8504	6	0.0028	0.07083	488498	6	0.0065	9.22e-11	1042540
t2d	tg	offspring	duos	unadjusted	rs73872717	C	T	C	T	0.0856	-0.0038	0.9534	0.9376	3	0.0047	0.4161	488498	3	0.0109	4.78e-15	1042540
t2d	tg	offspring	duos	unadjusted	rs74804697	G	C	G	C	-0.0837	-0.0023	0.0434	0.0546	15	0.0048	0.6312	488498	15	0.0121	4.68e-12	1041220
t2d	tg	offspring	duos	unadjusted	rs75432112	G	A	G	A	-0.1344	-0.0129	0.9517	0.9505	5	0.0047	0.006009	488498	5	0.0107	5.34e-36	1039830
t2d	tg	offspring	duos	unadjusted	rs756145	G	A	G	A	-0.0286	-0.0124	0.6907	0.6949	9	0.0022	1.577e-08	488498	9	0.0049	5.52e-09	1042540
t2d	tg	offspring	duos	unadjusted	rs7561798	G	A	G	A	0.0281	0.0064	0.4852	0.5001	2	0.002	0.001515	488498	2	0.0046	1.16e-09	1042540
t2d	tg	offspring	duos	unadjusted	rs7568172	G	A	G	A	0.0674	0.0009	0.9396	0.9351	2	0.0041	0.8362	488498	2	0.0096	2.64e-12	1042540
t2d	tg	offspring	duos	unadjusted	rs75756987	G	C	G	C	0.0439	0.0049	0.8876	0.8649	21	0.0033	0.1305	488498	21	0.0073	1.61e-09	1042540
t2d	tg	offspring	duos	unadjusted	rs7609422	G	A	G	A	0.0295	0.0139	0.4095	0.3596	2	0.0021	1.915e-11	488498	2	0.0047	2.67e-10	1042540
t2d	tg	offspring	duos	unadjusted	rs7660000	C	T	C	T	0.0309	0.0099	0.7131	0.7266	4	0.0022	1.026e-05	488498	4	0.0051	1.29e-09	1042540
t2d	tg	offspring	duos	unadjusted	rs7695096	C	T	C	T	0.0381	0.0124	0.5208	0.4891	4	0.002	8.567e-10	488498	4	0.0046	1.27e-16	1042540
t2d	tg	offspring	duos	unadjusted	rs7756992	G	A	G	A	0.1217	0.0144	0.2706	0.2734	6	0.0023	2.644e-10	488498	6	0.0051	5.52e-128	1042540
t2d	tg	offspring	duos	unadjusted	rs7858727	C	A	C	A	0.0344	0.0058	0.2233	0.2172	9	0.0025	0.01965	488498	9	0.0056	8.33e-10	1042540
t2d	tg	offspring	duos	unadjusted	rs8008540	C	T	C	T	0.0301	0.0004	0.5688	0.5637	14	0.002	0.8538	488498	14	0.0046	7.99e-11	1042540
t2d	tg	offspring	duos	unadjusted	rs8010382	G	A	G	A	0.0322	0.0025	0.4373	0.4333	14	0.0021	0.2364	488498	14	0.0047	5.74e-12	1042540
t2d	tg	offspring	duos	unadjusted	rs8018512	G	A	G	A	0.0369	0.0057	0.7417	0.7508	14	0.0023	0.01525	488498	14	0.0052	1.3e-12	1042540
t2d	tg	offspring	duos	unadjusted	rs8031576	C	A	C	A	0.057	0.0028	0.289	0.2841	15	0.0022	0.2082	488498	15	0.0051	1.74e-29	1042540
t2d	tg	offspring	duos	unadjusted	rs8054556	G	A	G	A	-0.0364	-0.0125	0.5383	0.5261	16	0.002	5.748e-10	488498	16	0.0046	3.68e-15	1042540
t2d	tg	offspring	duos	unadjusted	rs8071043	C	T	C	T	0.0541	0.0021	0.3284	0.3098	17	0.0022	0.3381	488498	17	0.0049	5.16e-28	1042540
t2d	tg	offspring	duos	unadjusted	rs827237	C	T	C	T	-0.0365	-0.0055	0.795	0.8045	10	0.0025	0.03076	488498	10	0.0058	3.56e-10	1042540
t2d	tg	offspring	duos	unadjusted	rs838735	G	C	G	C	-0.0294	-0.0002	0.6157	0.6318	2	0.0021	0.9237	488498	2	0.0047	3.64e-10	1042540
t2d	tg	offspring	duos	unadjusted	rs844215	C	T	C	T	0.0262	0.008	0.5867	0.5892	3	0.002	8.718e-05	488498	3	0.0047	2.04e-08	1042540
t2d	tg	offspring	duos	unadjusted	rs878017	G	A	G	A	-0.0348	-0.0049	0.4591	0.4611	10	0.002	0.01488	488498	10	0.0061	1.13e-08	845270
t2d	tg	offspring	duos	unadjusted	rs890940	C	T	C	T	-0.0484	-0.0219	0.7887	0.7777	5	0.0025	1.027e-18	488498	5	0.0056	9.78e-18	1042540
t2d	tg	offspring	duos	unadjusted	rs911300	G	A	G	A	0.0348	-0.0008	0.5422	0.5622	20	0.002	0.6798	488498	20	0.0046	5.19e-14	1042540
t2d	tg	offspring	duos	unadjusted	rs9316500	G	T	G	T	-0.0473	0.0089	0.2924	0.2635	13	0.0022	6.766e-05	488498	13	0.0051	9.97e-21	1042540
t2d	tg	offspring	duos	unadjusted	rs9319382	C	T	C	T	0.0276	0.0032	0.6786	0.6711	13	0.0022	0.139	488498	13	0.005	2.87e-08	1042540
t2d	tg	offspring	duos	unadjusted	rs9368112	C	T	C	T	-0.0259	-0.0029	0.4753	0.4767	6	0.002	0.1519	488498	6	0.0047	2.69e-08	1042540
t2d	tg	offspring	duos	unadjusted	rs9379084	G	A	G	A	0.0747	-0.0087	0.8803	0.9083	6	0.0033	0.008123	488498	6	0.0077	3.7e-22	1039830
t2d	tg	offspring	duos	unadjusted	rs9383649	G	A	G	A	0.0329	0.0109	0.4192	0.4064	6	0.0021	1.197e-07	488498	6	0.0046	1.06e-12	1042540
t2d	tg	offspring	duos	unadjusted	rs9555581	C	T	C	T	0.0296	0.0069	0.6102	0.6178	13	0.0021	0.0007821	488498	13	0.0047	3.72e-10	1042540
t2d	tg	offspring	duos	unadjusted	rs9563574	C	T	C	T	-0.0406	-0.0109	0.177	0.1861	13	0.0027	4.274e-05	488498	13	0.006	1.64e-11	1042540
t2d	tg	offspring	duos	unadjusted	rs980183	G	A	G	A	0.0363	0.0098	0.3942	0.3898	2	0.0021	1.998e-06	488498	2	0.0047	1.02e-14	1042540
t2d	tg	offspring	duos	unadjusted	rs9852406	C	T	C	T	-0.0375	-0.0125	0.7464	0.7418	3	0.0023	5.698e-08	488498	3	0.0052	8.96e-13	1042540
t2d	tg	offspring	duos	unadjusted	rs9854769	G	A	G	A	0.1075	0.0062	0.319	0.2937	3	0.0022	0.004394	488498	3	0.0049	1.06e-107	1042540
t2d	tg	offspring	duos	unadjusted	rs9873519	C	T	C	T	-0.0375	-0.0008	0.466	0.4256	3	0.002	0.6984	488498	3	0.0046	3.58e-16	1042540
t2d	tg	offspring	duos	unadjusted	rs9873618	G	A	G	A	0.0581	-0.0111	0.7094	0.6938	3	0.0022	5.868e-07	488498	3	0.0051	2.41e-30	1042540
t2d	tg	offspring	duos	unadjusted	rs9927842	C	T	C	T	-0.0375	-0.0036	0.8384	0.8518	16	0.0028	0.1932	488498	16	0.0065	6.84e-09	1042540
t2d	whr	offspring	duos	unadjusted	rs10097617	C	T	C	T	-0.0374	-0.0001	0.5196	0.4772	8	0.0001	0.4995	510538	8	0.0045	1.93e-16	1042540
t2d	whr	offspring	duos	unadjusted	rs10137475	G	A	G	A	0.0255	0.0009	0.4257	0.4419	14	0.0001	1.546e-11	510538	14	0.0047	4.43e-08	1042540
t2d	whr	offspring	duos	unadjusted	rs10145154	C	T	C	T	-0.0546	-0.001	0.7838	0.8079	14	0.0002	9.868e-10	510538	14	0.0056	1.06e-22	1042540
t2d	whr	offspring	duos	unadjusted	rs10188334	C	T	C	T	0.0503	0.0017	0.8277	0.8343	2	0.0002	1.354e-20	510538	2	0.0062	7.76e-16	1042540
t2d	whr	offspring	duos	unadjusted	rs10240790	G	A	G	A	0.0279	-0.0001	0.7043	0.7294	7	0.0001	0.5497	510538	7	0.0051	4.69e-08	1042540
t2d	whr	offspring	duos	unadjusted	rs10404726	C	T	C	T	0.0277	0.0007	0.5305	0.5258	19	0.0001	1.345e-06	510538	19	0.0047	2.73e-09	1042540
t2d	whr	offspring	duos	unadjusted	rs10406327	G	C	G	C	-0.037	0.0016	0.4754	0.4939	19	0.0001	5.783e-33	510538	19	0.0046	8.75e-16	1042540
t2d	whr	offspring	duos	unadjusted	rs10407429	G	A	G	A	0.0539	0.0006	0.5785	0.5448	19	0.0001	3.061e-06	510538	19	0.0047	4.79e-31	1042540
t2d	whr	offspring	duos	unadjusted	rs10471048	G	C	G	C	0.0337	-0.0001	0.3487	0.3367	4	0.0001	0.5132	510538	4	0.0048	2.31e-12	1042540
t2d	whr	offspring	duos	unadjusted	rs10490871	G	A	G	A	0.0272	0.0011	0.3694	0.386	3	0.0001	2.203e-14	510538	3	0.0047	6.58e-09	1042540
t2d	whr	offspring	duos	unadjusted	rs1059592	G	A	G	A	-0.0269	-0.0003	0.6463	0.6513	8	0.0001	0.0723	510538	8	0.0048	2.4e-08	1042540
t2d	whr	offspring	duos	unadjusted	rs10750397	G	A	G	A	-0.048	0.0002	0.7102	0.7091	11	0.0002	0.2091	510538	11	0.0051	1.01e-20	1042540
t2d	whr	offspring	duos	unadjusted	rs10771372	C	T	C	T	0.0721	0.0003	0.8049	0.7997	12	0.0002	0.1231	510538	12	0.0058	2.2e-35	1042540
t2d	whr	offspring	duos	unadjusted	rs10771813	C	A	C	A	0.0259	0.0001	0.5442	0.5584	12	0.0001	0.5997	510538	12	0.0047	2.6e-08	1042540
t2d	whr	offspring	duos	unadjusted	rs10811661	C	T	C	T	-0.1379	0	0.1717	0.1725	9	0.0002	0.9883	510538	9	0.0061	8.14e-112	1042540
t2d	whr	offspring	duos	unadjusted	rs10821311	G	A	G	A	-0.0358	-0.0001	0.681	0.6744	9	0.0001	0.4289	510538	9	0.0049	4e-13	1042540
t2d	whr	offspring	duos	unadjusted	rs10841868	G	T	G	T	0.0315	-0.0001	0.7394	0.7499	12	0.0002	0.6255	510538	12	0.0052	1.65e-09	1042540
t2d	whr	offspring	duos	unadjusted	rs10915188	G	A	G	A	-0.029	-0.0003	0.4153	0.4276	1	0.0001	0.02904	510538	1	0.0046	3.69e-10	1042540
t2d	whr	offspring	duos	unadjusted	rs10937721	G	C	G	C	-0.0835	-0.0003	0.412	0.4178	4	0.0001	0.01705	510538	4	0.0047	6.31e-70	1042540
t2d	whr	offspring	duos	unadjusted	rs10938398	G	A	G	A	-0.0425	-0.001	0.5687	0.5991	4	0.0001	2.347e-14	510538	4	0.0046	3.91e-20	1042540
t2d	whr	offspring	duos	unadjusted	rs10963942	G	A	G	A	0.0371	0.0001	0.3965	0.389	9	0.0001	0.2859	510538	9	0.0047	4.49e-15	1042540
t2d	whr	offspring	duos	unadjusted	rs10974438	C	A	C	A	0.047	-0.0003	0.3556	0.3479	9	0.0001	0.04296	510538	9	0.0048	8.99e-23	1042540
t2d	whr	offspring	duos	unadjusted	rs10998304	C	T	C	T	0.0306	0.0004	0.4517	0.4609	10	0.0001	0.006418	510538	10	0.0045	1.77e-11	1042540
t2d	whr	offspring	duos	unadjusted	rs11038672	G	C	G	C	-0.0294	-0.0003	0.5238	0.5213	11	0.0001	0.03907	510538	11	0.0046	1.04e-10	1042540
t2d	whr	offspring	duos	unadjusted	rs1111875	C	T	C	T	0.0923	0.0005	0.5924	0.5681	10	0.0001	0.0001496	510538	10	0.0046	5.21e-89	1042540
t2d	whr	offspring	duos	unadjusted	rs11129735	G	A	G	A	-0.026	-0.0001	0.5383	0.5159	3	0.0001	0.397	510538	3	0.0046	1.53e-08	1042540
t2d	whr	offspring	duos	unadjusted	rs11155073	C	T	C	T	-0.0304	-0.0013	0.579	0.5887	6	0.0001	5.118e-21	510538	6	0.0046	4.43e-11	1042540
t2d	whr	offspring	duos	unadjusted	rs11201999	C	T	C	T	0.0259	0.0007	0.5369	0.5754	10	0.0001	7.639e-07	510538	10	0.0045	1.25e-08	1042540
t2d	whr	offspring	duos	unadjusted	rs11257655	C	T	C	T	-0.0907	-0.0002	0.7809	0.7986	10	0.0002	0.3265	510538	10	0.0074	7.25e-35	845270
t2d	whr	offspring	duos	unadjusted	rs1127215	C	T	C	T	0.043	0.0002	0.5853	0.5657	1	0.0001	0.2477	510538	1	0.0046	1.93e-20	1042540
t2d	whr	offspring	duos	unadjusted	rs113036477	C	T	C	T	0.0715	-0.0002	0.9381	0.9211	12	0.0003	0.5315	510538	12	0.0099	4.09e-13	1042540
t2d	whr	offspring	duos	unadjusted	rs114136102	C	T	C	T	0.072	0.0002	0.0397	0.0405	5	0.0003	0.6202	510538	5	0.012	2.05e-09	1042540
t2d	whr	offspring	duos	unadjusted	rs11558471	G	A	G	A	-0.1031	-0.0002	0.3163	0.3148	8	0.0001	0.1596	510538	8	0.0049	3.98e-98	1042540
t2d	whr	offspring	duos	unadjusted	rs11602873	T	A	T	A	-0.0976	-0.0001	0.1563	0.1749	11	0.0002	0.7286	510538	11	0.0064	8.91e-52	1042540
t2d	whr	offspring	duos	unadjusted	rs11616380	G	T	G	T	0.0793	0	0.7206	0.7194	13	0.0001	0.8296	510538	13	0.0051	7.99e-54	1042540
t2d	whr	offspring	duos	unadjusted	rs11657964	G	A	G	A	-0.0589	0	0.5957	0.6094	17	0.0001	0.797	510538	17	0.0047	1.23e-36	1042540
t2d	whr	offspring	duos	unadjusted	rs11708067	G	A	G	A	-0.0782	0.0003	0.2286	0.2359	3	0.0002	0.08068	510538	3	0.0055	1.5e-46	1042540
t2d	whr	offspring	duos	unadjusted	rs117316450	G	C	G	C	0.1308	-0.0001	0.0188	0.0147	11	0.0005	0.8223	510538	11	0.0178	2.07e-13	1041220
t2d	whr	offspring	duos	unadjusted	rs11759026	G	A	G	A	0.0646	-0.0003	0.2307	0.2435	6	0.0002	0.02981	510538	6	0.0073	6.68e-19	845270
t2d	whr	offspring	duos	unadjusted	rs11793831	G	T	G	T	-0.0274	-0.0004	0.5949	0.5834	9	0.0001	0.005414	510538	9	0.0047	4.21e-09	1042540
t2d	whr	offspring	duos	unadjusted	rs11830243	C	T	C	T	-0.0442	-0.0005	0.887	0.8931	12	0.0002	0.01956	510538	12	0.0074	2.1e-09	1042540
t2d	whr	offspring	duos	unadjusted	rs11870735	C	T	C	T	-0.0339	0.0002	0.8178	0.8353	17	0.0002	0.3107	510538	17	0.006	1.68e-08	1042540
t2d	whr	offspring	duos	unadjusted	rs11940813	G	A	G	A	0.0371	0.0009	0.137	0.163	4	0.0002	2.528e-06	510538	4	0.0067	2.65e-08	1042540
t2d	whr	offspring	duos	unadjusted	rs12001437	C	T	C	T	0.0339	0.0004	0.3727	0.3646	9	0.0001	0.002315	510538	9	0.0047	6.27e-13	1042540
t2d	whr	offspring	duos	unadjusted	rs12263348	C	T	C	T	-0.0282	-0.0005	0.6615	0.6593	10	0.0001	0.0001992	510538	10	0.0049	7.77e-09	1042540
t2d	whr	offspring	duos	unadjusted	rs12305809	G	A	G	A	0.0333	0.0003	0.6065	0.637	12	0.0001	0.01373	510538	12	0.0047	1.45e-12	1042540
t2d	whr	offspring	duos	unadjusted	rs12463719	G	A	G	A	-0.0319	-0.0002	0.7183	0.7572	2	0.0002	0.1864	510538	2	0.0052	6.15e-10	1042540
t2d	whr	offspring	duos	unadjusted	rs12505942	C	T	C	T	-0.0298	-0.001	0.3385	0.3647	4	0.0001	2.699e-13	510538	4	0.0048	7.03e-10	1042540
t2d	whr	offspring	duos	unadjusted	rs12509379	G	T	G	T	-0.0312	-0.0001	0.7883	0.7432	4	0.0002	0.4561	510538	4	0.0056	2.66e-08	1042540
t2d	whr	offspring	duos	unadjusted	rs12519500	C	A	C	A	0.038	0.0004	0.6537	0.6	5	0.0001	0.003533	510538	5	0.0048	1.76e-15	1042540
t2d	whr	offspring	duos	unadjusted	rs1260326	C	T	C	T	0.0638	0.0001	0.5946	0.6616	2	0.0001	0.6071	510538	2	0.0047	2.55e-42	1035400
t2d	whr	offspring	duos	unadjusted	rs12625671	C	T	C	T	0.0653	-0.0001	0.1135	0.1108	20	0.0002	0.7879	510538	20	0.0074	6.74e-19	1042540
t2d	whr	offspring	duos	unadjusted	rs12741141	G	C	G	C	0.0395	0.0007	0.3615	0.3622	1	0.0001	2.05e-07	510538	1	0.0048	1.37e-16	1042540
t2d	whr	offspring	duos	unadjusted	rs12823740	C	A	C	A	0.041	0.0018	0.6614	0.6602	12	0.0001	4.885e-35	510538	12	0.0048	1.48e-17	1042540
t2d	whr	offspring	duos	unadjusted	rs12890750	G	T	G	T	0.0284	0.0005	0.6392	0.6382	14	0.0001	0.0003019	510538	14	0.0048	2.84e-09	1042540
t2d	whr	offspring	duos	unadjusted	rs12910361	G	A	G	A	0.0716	0.0004	0.6982	0.6937	15	0.0001	0.01596	510538	15	0.0051	2.97e-44	1042540
t2d	whr	offspring	duos	unadjusted	rs12920022	T	A	T	A	-0.0391	-0.0006	0.8397	0.8383	16	0.0002	0.0008121	510538	16	0.0065	2.26e-09	1042540
t2d	whr	offspring	duos	unadjusted	rs13237518	C	A	C	A	-0.0292	-0.0005	0.5858	0.5734	7	0.0001	0.000211	510538	7	0.0047	7.73e-10	1042540
t2d	whr	offspring	duos	unadjusted	rs13262861	C	A	C	A	0.1016	0.0001	0.8238	0.8496	8	0.0002	0.4943	510538	8	0.0063	2.84e-59	1042540
t2d	whr	offspring	duos	unadjusted	rs13389219	C	T	C	T	0.0648	0.0014	0.6033	0.6003	2	0.0001	6.467e-26	510538	2	0.0047	7.35e-44	1042540
t2d	whr	offspring	duos	unadjusted	rs13414140	C	T	C	T	0.1183	-0.0009	0.8858	0.904	2	0.0002	1.069e-05	510538	2	0.0072	4.31e-60	1042540
t2d	whr	offspring	duos	unadjusted	rs1412234	C	T	C	T	0.044	0.001	0.3192	0.311	9	0.0001	6.148e-13	510538	9	0.0049	4e-19	1042540
t2d	whr	offspring	duos	unadjusted	rs1421085	C	T	C	T	0.1177	0.0027	0.4142	0.4181	16	0.0001	4.211e-87	510538	16	0.0046	5.63e-144	1042540
t2d	whr	offspring	duos	unadjusted	rs1449348	C	T	C	T	0.0448	0	0.8585	0.8508	3	0.0002	0.8941	510538	3	0.0065	6.64e-12	1042540
t2d	whr	offspring	duos	unadjusted	rs1475655	T	A	T	A	-0.0436	0.0001	0.2527	0.2388	13	0.0002	0.4878	510538	13	0.0053	2.47e-16	1042540
t2d	whr	offspring	duos	unadjusted	rs1493694	C	T	C	T	-0.0705	0	0.8928	0.8815	1	0.0002	0.8721	510538	1	0.0073	6.51e-22	1042540
t2d	whr	offspring	duos	unadjusted	rs1513272	C	T	C	T	0.0811	0.0006	0.5087	0.5333	7	0.0001	7.767e-06	510538	7	0.0045	3.97e-71	1042540
t2d	whr	offspring	duos	unadjusted	rs1531583	G	T	G	T	-0.0994	0.0007	0.9553	0.9461	4	0.0003	0.05556	510538	4	0.0112	7.06e-19	1039830
t2d	whr	offspring	duos	unadjusted	rs1562398	G	C	G	C	0.041	0.0003	0.4169	0.4051	7	0.0001	0.02024	510538	7	0.0047	1.99e-18	1042540
t2d	whr	offspring	duos	unadjusted	rs1573090	G	T	G	T	-0.0446	0	0.4648	0.4467	6	0.0001	0.8879	510538	6	0.0046	3.88e-22	1042540
t2d	whr	offspring	duos	unadjusted	rs17035289	C	T	C	T	0.0428	-0.0006	0.1708	0.1617	4	0.0002	0.001072	510538	4	0.0062	5.71e-12	1042540
t2d	whr	offspring	duos	unadjusted	rs17036160	C	T	C	T	0.1028	-0.0012	0.8796	0.8651	3	0.0002	5.949e-09	510538	3	0.0071	3.04e-47	1042540
t2d	whr	offspring	duos	unadjusted	rs1705263	C	A	C	A	0.0398	0.0005	0.5688	0.5445	12	0.0001	0.0002233	510538	12	0.0046	1.22e-17	1042540
t2d	whr	offspring	duos	unadjusted	rs17294565	C	A	C	A	0.0274	0.0006	0.3813	0.3785	8	0.0001	1.504e-05	510538	8	0.0047	4.74e-09	1042540
t2d	whr	offspring	duos	unadjusted	rs17354348	G	A	G	A	-0.0294	-0.0002	0.2583	0.2344	2	0.0002	0.1962	510538	2	0.0053	2.99e-08	1042540
t2d	whr	offspring	duos	unadjusted	rs174541	C	T	C	T	-0.0292	-0.0002	0.354	0.3737	11	0.0001	0.115	510538	11	0.0048	8.63e-10	1042540
t2d	whr	offspring	duos	unadjusted	rs17522122	G	T	G	T	-0.0343	-0.0006	0.5238	0.536	14	0.0001	2.722e-05	510538	14	0.0046	1.27e-13	1042540
t2d	whr	offspring	duos	unadjusted	rs17624303	C	T	C	T	0.0285	0.0002	0.7247	0.7368	2	0.0002	0.2458	510538	2	0.0052	4.88e-08	1042540
t2d	whr	offspring	duos	unadjusted	rs17684074	G	C	G	C	0.0312	0.0002	0.7389	0.7278	18	0.0002	0.1437	510538	18	0.0053	4.12e-09	1042540
t2d	whr	offspring	duos	unadjusted	rs1783541	C	T	C	T	-0.0484	-0.0011	0.7972	0.8027	11	0.0002	5.482e-12	510538	11	0.0057	3.89e-17	1042540
t2d	whr	offspring	duos	unadjusted	rs1872635	G	A	G	A	-0.0282	0.0005	0.3136	0.3202	12	0.0001	0.000316	510538	12	0.0049	1.28e-08	1042540
t2d	whr	offspring	duos	unadjusted	rs1968204	C	T	C	T	-0.0566	-0.0001	0.893	0.8968	7	0.0002	0.5996	510538	7	0.008	1.08e-12	1042540
t2d	whr	offspring	duos	unadjusted	rs2011603	G	A	G	A	-0.0383	-0.0002	0.2752	0.2505	4	0.0002	0.1588	510538	4	0.0052	1.59e-13	1042540
t2d	whr	offspring	duos	unadjusted	rs2033159	C	A	C	A	0.0352	-0.0001	0.2341	0.2177	2	0.0002	0.7153	510538	2	0.0057	4.9e-10	1042540
t2d	whr	offspring	duos	unadjusted	rs2055997	G	A	G	A	0.0313	0	0.7014	0.7017	4	0.0001	0.928	510538	4	0.0051	6.53e-10	1042540
t2d	whr	offspring	duos	unadjusted	rs2080090	T	A	T	A	-0.0525	-0.0012	0.8116	0.7999	17	0.0002	1.406e-11	510538	17	0.0059	7.84e-19	1042540
t2d	whr	offspring	duos	unadjusted	rs2103132	G	C	G	C	-0.0319	-0.0005	0.749	0.7693	7	0.0002	0.000828	510538	7	0.0053	1.88e-09	1042540
t2d	whr	offspring	duos	unadjusted	rs2115107	G	A	G	A	-0.0382	0	0.6076	0.615	19	0.0001	0.7896	510538	19	0.0047	8.45e-16	1039830
t2d	whr	offspring	duos	unadjusted	rs2191349	G	T	G	T	-0.0661	-0.0001	0.461	0.471	7	0.0001	0.5585	510538	7	0.0045	6.41e-48	1042540
t2d	whr	offspring	duos	unadjusted	rs2237895	C	A	C	A	0.0725	0.0001	0.4231	0.4447	11	0.0001	0.5373	510538	11	0.0047	2.73e-54	1042540
t2d	whr	offspring	duos	unadjusted	rs2250301	G	A	G	A	0.0322	0.0006	0.7481	0.7377	10	0.0002	0.0001298	510538	10	0.0053	1.27e-09	1042540
t2d	whr	offspring	duos	unadjusted	rs2268078	G	A	G	A	-0.0387	-0.0003	0.3447	0.329	20	0.0001	0.04595	510538	20	0.0049	2.14e-15	1042540
t2d	whr	offspring	duos	unadjusted	rs2292662	C	T	C	T	0.0556	0.0008	0.8436	0.8488	3	0.0002	9.247e-06	510538	3	0.0065	7.64e-18	1042540
t2d	whr	offspring	duos	unadjusted	rs2297508	G	C	G	C	-0.0334	-0.0006	0.632	0.6745	17	0.0001	1.529e-05	510538	17	0.0047	1.86e-12	1042540
t2d	whr	offspring	duos	unadjusted	rs2410767	G	C	G	C	-0.0325	-0.0013	0.2211	0.2018	5	0.0002	9.105e-16	510538	5	0.0056	6.79e-09	1042540
t2d	whr	offspring	duos	unadjusted	rs243018	G	C	G	C	0.056	-0.0001	0.463	0.4448	2	0.0001	0.601	510538	2	0.0046	1.52e-33	1042540
t2d	whr	offspring	duos	unadjusted	rs256904	T	A	T	A	0.0692	-0.0016	0.7297	0.7418	5	0.0002	1.338e-25	510538	5	0.0053	2.55e-39	1042540
t2d	whr	offspring	duos	unadjusted	rs2583921	C	A	C	A	0.0954	-0.0001	0.0922	0.0896	12	0.0002	0.7846	510538	12	0.008	8.98e-33	1042540
t2d	whr	offspring	duos	unadjusted	rs2613503	C	A	C	A	-0.0392	-0.0011	0.1988	0.1957	1	0.0002	6.237e-11	510538	1	0.006	7.48e-11	1042540
t2d	whr	offspring	duos	unadjusted	rs2658746	C	T	C	T	0.0303	-0.0001	0.3897	0.4001	18	0.0001	0.3165	510538	18	0.0047	9.89e-11	1042540
t2d	whr	offspring	duos	unadjusted	rs2725371	G	A	G	A	-0.0371	-0.0011	0.6895	0.731	8	0.0001	4.789e-14	510538	8	0.0051	2.14e-13	1042540
t2d	whr	offspring	duos	unadjusted	rs2732480	C	A	C	A	0.0337	0.0003	0.5648	0.5475	12	0.0001	0.02645	510538	12	0.0046	3.05e-13	1042540
t2d	whr	offspring	duos	unadjusted	rs2733289	C	T	C	T	0.0301	0.0009	0.4775	0.4993	12	0.0001	1.973e-10	510538	12	0.0046	3.98e-11	1042540
t2d	whr	offspring	duos	unadjusted	rs2796441	G	A	G	A	0.0589	0	0.5906	0.5832	9	0.0001	0.7376	510538	9	0.0047	9.96e-37	1042540
t2d	whr	offspring	duos	unadjusted	rs2908286	C	T	C	T	-0.0683	-0.0001	0.8287	0.8388	7	0.0002	0.7281	510538	7	0.0061	2.64e-29	1042540
t2d	whr	offspring	duos	unadjusted	rs2933211	G	A	G	A	-0.0268	-0.0006	0.499	0.531	14	0.0001	3.693e-06	510538	14	0.0046	6.24e-09	1042540
t2d	whr	offspring	duos	unadjusted	rs2972145	C	T	C	T	0.09	0.0002	0.6354	0.6067	2	0.0001	0.2616	510538	2	0.0048	7.45e-80	1042540
t2d	whr	offspring	duos	unadjusted	rs303760	C	T	C	T	-0.0342	-0.0008	0.6522	0.6645	18	0.0001	4.032e-09	510538	18	0.0048	1.48e-12	1042540
t2d	whr	offspring	duos	unadjusted	rs3111316	G	A	G	A	-0.0442	0.0002	0.4116	0.4153	19	0.0001	0.08833	510538	19	0.0047	3.43e-21	1039830
t2d	whr	offspring	duos	unadjusted	rs3176466	C	T	C	T	0.0642	0.0007	0.9033	0.9059	1	0.0002	0.002554	510538	1	0.008	9.36e-16	1042540
t2d	whr	offspring	duos	unadjusted	rs340874	C	T	C	T	0.0668	0.0005	0.5528	0.5633	1	0.0001	0.0002662	510538	1	0.0046	5.37e-48	1042540
t2d	whr	offspring	duos	unadjusted	rs34143602	G	A	G	A	0.0347	0.0006	0.4221	0.4392	15	0.0001	3.005e-05	510538	15	0.0047	1e-13	1042540
t2d	whr	offspring	duos	unadjusted	rs34589210	G	A	G	A	-0.039	-0.0002	0.8571	0.873	2	0.0002	0.2799	510538	2	0.0067	6.89e-09	1042540
t2d	whr	offspring	duos	unadjusted	rs346240	G	A	G	A	0.031	0.0007	0.2231	0.2092	18	0.0002	1.583e-05	510538	18	0.0056	3.62e-08	1042540
t2d	whr	offspring	duos	unadjusted	rs34990153	G	A	G	A	-0.0384	-0.0002	0.439	0.4215	8	0.0001	0.2103	510538	8	0.0047	1.99e-16	1042540
t2d	whr	offspring	duos	unadjusted	rs35004890	G	T	G	T	-0.0363	0.0001	0.779	0.764	19	0.0002	0.4764	510538	19	0.0059	8.57e-10	1039830
t2d	whr	offspring	duos	unadjusted	rs35352848	C	T	C	T	-0.0623	-0.0004	0.2069	0.2386	3	0.0002	0.01462	510538	3	0.0057	7.37e-28	1042540
t2d	whr	offspring	duos	unadjusted	rs35895680	C	A	C	A	0.0559	0.0006	0.6858	0.6983	17	0.0001	0.0001356	510538	17	0.005	1.42e-28	1042540
t2d	whr	offspring	duos	unadjusted	rs36051838	C	T	C	T	0.044	0.001	0.0888	0.0875	10	0.0002	1.769e-05	510538	10	0.008	4.54e-08	1042540
t2d	whr	offspring	duos	unadjusted	rs36111056	G	A	G	A	0.0341	0.0001	0.7802	0.7775	15	0.0002	0.758	510538	15	0.0057	1.97e-09	1042540
t2d	whr	offspring	duos	unadjusted	rs3747207	G	A	G	A	-0.0471	-0.0003	0.7791	0.7642	22	0.0002	0.09634	510538	22	0.0055	9.26e-18	1042540
t2d	whr	offspring	duos	unadjusted	rs3764002	C	T	C	T	0.0396	0.0014	0.7412	0.7442	12	0.0002	6.769e-19	510538	12	0.0052	2.69e-14	1042540
t2d	whr	offspring	duos	unadjusted	rs3798519	C	A	C	A	0.0495	0.0011	0.1803	0.1758	6	0.0002	1.236e-09	510538	6	0.0059	5.49e-17	1042540
t2d	whr	offspring	duos	unadjusted	rs3872707	G	A	G	A	-0.0446	-0.0009	0.8599	0.8908	3	0.0002	1.519e-05	510538	3	0.0067	3.46e-11	1042540
t2d	whr	offspring	duos	unadjusted	rs41276588	G	A	G	A	-0.0375	-0.0001	0.717	0.7034	1	0.0001	0.4793	510538	1	0.0052	4.1e-13	1042540
t2d	whr	offspring	duos	unadjusted	rs4132228	C	T	C	T	0.0471	0.0019	0.7026	0.7133	3	0.0001	3.916e-37	510538	3	0.005	6.22e-21	1042540
t2d	whr	offspring	duos	unadjusted	rs429358	C	T	C	T	-0.073	-0.0024	0.1454	0.1627	19	0.0002	6.848e-38	510538	19	0.0066	3.98e-28	1039830
t2d	whr	offspring	duos	unadjusted	rs4688760	C	T	C	T	-0.034	-0.001	0.326	0.3021	3	0.0001	1.279e-12	510538	3	0.005	1.1e-11	1042540
t2d	whr	offspring	duos	unadjusted	rs4709746	C	T	C	T	0.0581	0.0004	0.8687	0.8421	6	0.0002	0.0479	510538	6	0.007	1.03e-16	1042540
t2d	whr	offspring	duos	unadjusted	rs4721089	C	T	C	T	-0.034	-0.0004	0.2432	0.2254	7	0.0002	0.007129	510538	7	0.0055	7.92e-10	1042540
t2d	whr	offspring	duos	unadjusted	rs4796224	G	A	G	A	0.0252	0.001	0.4738	0.4771	17	0.0001	1.15e-14	510538	17	0.0045	2.71e-08	1042540
t2d	whr	offspring	duos	unadjusted	rs4805681	C	T	C	T	0.0269	0	0.6101	0.6005	19	0.0001	0.9464	510538	19	0.0047	1.32e-08	1042540
t2d	whr	offspring	duos	unadjusted	rs4809369	G	A	G	A	0.0337	0.0002	0.5548	0.5328	20	0.0001	0.06772	510538	20	0.0046	4.27e-13	1039830
t2d	whr	offspring	duos	unadjusted	rs4845987	G	C	G	C	-0.0282	-0.0001	0.3085	0.2982	1	0.0001	0.4399	510538	1	0.0051	2.78e-08	1042540
t2d	whr	offspring	duos	unadjusted	rs4865796	G	A	G	A	-0.0466	0.0003	0.3184	0.3229	5	0.0001	0.05151	510538	5	0.0049	4.64e-21	1042540
t2d	whr	offspring	duos	unadjusted	rs4899280	C	T	C	T	-0.0276	-0.0005	0.67	0.6543	14	0.0001	0.0006176	510538	14	0.0048	1.02e-08	1042540
t2d	whr	offspring	duos	unadjusted	rs4916253	G	T	G	T	0.0274	0.0014	0.4311	0.4408	1	0.0001	1.942e-26	510538	1	0.0046	3.09e-09	1042540
t2d	whr	offspring	duos	unadjusted	rs4929965	G	A	G	A	-0.0619	-0.0004	0.6152	0.6186	11	0.0001	0.003028	510538	11	0.0048	2.46e-38	1039830
t2d	whr	offspring	duos	unadjusted	rs495203	C	T	C	T	-0.0493	-0.0004	0.6651	0.6481	9	0.0001	0.01146	510538	9	0.0048	1.03e-24	1042540
t2d	whr	offspring	duos	unadjusted	rs4984980	G	A	G	A	-0.0351	-0.0008	0.8117	0.8309	16	0.0002	1.124e-05	510538	16	0.006	3.79e-09	1042540
t2d	whr	offspring	duos	unadjusted	rs5219	C	T	C	T	-0.0685	-0.0002	0.6272	0.5934	11	0.0001	0.1963	510538	11	0.0047	3.15e-48	1042540
t2d	whr	offspring	duos	unadjusted	rs545608	G	C	G	C	-0.0355	-0.0014	0.8024	0.7599	1	0.0002	5.54e-18	510538	1	0.0057	6.5e-10	1042540
t2d	whr	offspring	duos	unadjusted	rs55857387	C	T	C	T	-0.0524	-0.0005	0.1947	0.1759	16	0.0002	0.006942	510538	16	0.0059	6.71e-19	1042540
t2d	whr	offspring	duos	unadjusted	rs56348580	G	C	G	C	0.0575	0.0003	0.6958	0.7081	12	0.0001	0.04623	510538	12	0.005	2.33e-30	1042540
t2d	whr	offspring	duos	unadjusted	rs56394279	C	T	C	T	0.0314	-0.0002	0.468	0.4553	3	0.0001	0.1247	510538	3	0.0046	5.3e-12	1042540
t2d	whr	offspring	duos	unadjusted	rs567185	C	T	C	T	-0.037	-0.0003	0.3656	0.3258	1	0.0001	0.02967	510538	1	0.0048	1.55e-14	1042540
t2d	whr	offspring	duos	unadjusted	rs5753043	C	A	C	A	0.0613	0.0005	0.8979	0.919	22	0.0002	0.04816	510538	22	0.0081	3.76e-14	1042540
t2d	whr	offspring	duos	unadjusted	rs576674	G	A	G	A	0.0612	-0.0001	0.1848	0.1447	13	0.0002	0.4594	510538	13	0.0061	1.25e-23	1042540
t2d	whr	offspring	duos	unadjusted	rs58542926	C	T	C	T	-0.089	-0.0007	0.9245	0.9163	19	0.0003	0.005945	510538	19	0.0086	4.67e-25	1042540
t2d	whr	offspring	duos	unadjusted	rs60519666	G	A	G	A	0.0347	0.0002	0.6769	0.6491	6	0.0001	0.1707	510538	6	0.005	3.19e-12	1042540
t2d	whr	offspring	duos	unadjusted	rs6066138	G	A	G	A	0.0451	0.0007	0.7252	0.74	20	0.0001	1.761e-06	510538	20	0.0051	1.58e-18	1042540
t2d	whr	offspring	duos	unadjusted	rs61779275	C	T	C	T	-0.0753	-0.0009	0.7804	0.8056	1	0.0002	1.215e-08	510538	1	0.0055	3.35e-43	1042540
t2d	whr	offspring	duos	unadjusted	rs62075585	G	A	G	A	0.0295	0.0004	0.4735	0.4576	17	0.0001	0.001269	510538	17	0.0046	1.25e-10	1042540
t2d	whr	offspring	duos	unadjusted	rs62515938	C	T	C	T	-0.0286	0.0004	0.7395	0.7409	8	0.0002	0.007091	510538	8	0.0052	2.97e-08	1042540
t2d	whr	offspring	duos	unadjusted	rs62618693	C	T	C	T	0.0853	0.0009	0.9566	0.9639	11	0.0003	0.006226	510538	11	0.0114	6.83e-14	1039830
t2d	whr	offspring	duos	unadjusted	rs6459733	G	C	G	C	0.0508	0.0004	0.6655	0.685	7	0.0001	0.007145	510538	7	0.0049	9.66e-25	1042540
t2d	whr	offspring	duos	unadjusted	rs6741676	G	A	G	A	-0.0324	-0.0008	0.3321	0.3253	2	0.0001	1.957e-08	510538	2	0.0049	3.64e-11	1042540
t2d	whr	offspring	duos	unadjusted	rs6777684	G	A	G	A	0.0569	0.0002	0.6076	0.6109	3	0.0001	0.08093	510538	3	0.0047	3.77e-33	1042540
t2d	whr	offspring	duos	unadjusted	rs6819331	C	T	C	T	0.0404	-0.0002	0.6796	0.6647	4	0.0001	0.1699	510538	4	0.0049	2.21e-16	1042540
t2d	whr	offspring	duos	unadjusted	rs6821438	G	A	G	A	-0.0289	-0.0004	0.4691	0.4875	4	0.0001	0.001382	510538	4	0.0046	3.66e-10	1042540
t2d	whr	offspring	duos	unadjusted	rs6878122	G	A	G	A	0.0554	0.0004	0.3114	0.2952	5	0.0001	0.002207	510538	5	0.0049	4.6e-29	1039830
t2d	whr	offspring	duos	unadjusted	rs6976111	C	A	C	A	-0.0318	-0.0004	0.6933	0.6673	7	0.0001	0.006546	510538	7	0.0052	7.93e-10	1042540
t2d	whr	offspring	duos	unadjusted	rs7026688	G	A	G	A	0.0444	0.0001	0.8632	0.8593	9	0.0002	0.796	510538	9	0.0067	3.4e-11	1042540
t2d	whr	offspring	duos	unadjusted	rs703981	G	C	G	C	0.0613	0.0009	0.5439	0.5398	10	0.0001	4.246e-12	510538	10	0.0046	2.13e-40	1042540
t2d	whr	offspring	duos	unadjusted	rs7099048	G	A	G	A	-0.0282	-0.0006	0.4964	0.4603	10	0.0001	2.752e-05	510538	10	0.0046	8.93e-10	1042540
t2d	whr	offspring	duos	unadjusted	rs7163757	C	T	C	T	0.0405	-0.0002	0.5741	0.5432	15	0.0001	0.1282	510538	15	0.0046	1.64e-18	1042540
t2d	whr	offspring	duos	unadjusted	rs7240767	C	T	C	T	0.0368	-0.0002	0.3792	0.3957	18	0.0001	0.123	510538	18	0.0063	5.03e-09	845270
t2d	whr	offspring	duos	unadjusted	rs72695645	G	A	G	A	0.0611	0	0.8599	0.8555	4	0.0002	0.9917	510538	4	0.0067	8.66e-20	1042540
t2d	whr	offspring	duos	unadjusted	rs72926932	C	A	C	A	0.0749	0.0004	0.0783	0.0818	18	0.0002	0.1443	510538	18	0.0082	7.58e-20	1042540
t2d	whr	offspring	duos	unadjusted	rs72951506	C	T	C	T	0.0423	0.0003	0.8521	0.8483	6	0.0002	0.1602	510538	6	0.0065	9.22e-11	1042540
t2d	whr	offspring	duos	unadjusted	rs73872717	C	T	C	T	0.0856	0.0003	0.9534	0.9374	3	0.0003	0.3115	510538	3	0.0109	4.78e-15	1042540
t2d	whr	offspring	duos	unadjusted	rs74804697	G	C	G	C	-0.0837	-0.0008	0.0434	0.0558	15	0.0003	0.01416	510538	15	0.0121	4.68e-12	1041220
t2d	whr	offspring	duos	unadjusted	rs75432112	G	A	G	A	-0.1344	0.001	0.9517	0.9538	5	0.0003	0.00142	510538	5	0.0107	5.34e-36	1039830
t2d	whr	offspring	duos	unadjusted	rs756145	G	A	G	A	-0.0286	0.0003	0.6907	0.6938	9	0.0001	0.03281	510538	9	0.0049	5.52e-09	1042540
t2d	whr	offspring	duos	unadjusted	rs7561798	G	A	G	A	0.0281	0.0007	0.4852	0.5005	2	0.0001	3.917e-07	510538	2	0.0046	1.16e-09	1042540
t2d	whr	offspring	duos	unadjusted	rs7568172	G	A	G	A	0.0674	0.0008	0.9396	0.9342	2	0.0003	0.002765	510538	2	0.0096	2.64e-12	1042540
t2d	whr	offspring	duos	unadjusted	rs75756987	G	C	G	C	0.0439	-0.0001	0.8876	0.8656	21	0.0002	0.5158	510538	21	0.0073	1.61e-09	1042540
t2d	whr	offspring	duos	unadjusted	rs7609422	G	A	G	A	0.0295	0.0003	0.4095	0.3556	2	0.0001	0.03659	510538	2	0.0047	2.67e-10	1042540
t2d	whr	offspring	duos	unadjusted	rs7660000	C	T	C	T	0.0309	0.0006	0.7131	0.7258	4	0.0001	4.89e-05	510538	4	0.0051	1.29e-09	1042540
t2d	whr	offspring	duos	unadjusted	rs7695096	C	T	C	T	0.0381	0.0003	0.5208	0.4894	4	0.0001	0.05999	510538	4	0.0046	1.27e-16	1042540
t2d	whr	offspring	duos	unadjusted	rs7756992	G	A	G	A	0.1217	0.0003	0.2706	0.2725	6	0.0002	0.07171	510538	6	0.0051	5.52e-128	1042540
t2d	whr	offspring	duos	unadjusted	rs7858727	C	A	C	A	0.0344	0.0006	0.2233	0.2166	9	0.0002	0.0002007	510538	9	0.0056	8.33e-10	1042540
t2d	whr	offspring	duos	unadjusted	rs8008540	C	T	C	T	0.0301	0.0006	0.5688	0.5637	14	0.0001	3.307e-05	510538	14	0.0046	7.99e-11	1042540
t2d	whr	offspring	duos	unadjusted	rs8010382	G	A	G	A	0.0322	0	0.4373	0.431	14	0.0001	0.7229	510538	14	0.0047	5.74e-12	1042540
t2d	whr	offspring	duos	unadjusted	rs8018512	G	A	G	A	0.0369	0.0004	0.7417	0.751	14	0.0002	0.01965	510538	14	0.0052	1.3e-12	1042540
t2d	whr	offspring	duos	unadjusted	rs8031576	C	A	C	A	0.057	0	0.289	0.2848	15	0.0001	0.9554	510538	15	0.0051	1.74e-29	1042540
t2d	whr	offspring	duos	unadjusted	rs8054556	G	A	G	A	-0.0364	-0.0014	0.5383	0.5261	16	0.0001	4.163e-24	510538	16	0.0046	3.68e-15	1042540
t2d	whr	offspring	duos	unadjusted	rs8071043	C	T	C	T	0.0541	0.0007	0.3284	0.3081	17	0.0001	2.208e-06	510538	17	0.0049	5.16e-28	1042540
t2d	whr	offspring	duos	unadjusted	rs827237	C	T	C	T	-0.0365	0	0.795	0.8043	10	0.0002	0.7968	510538	10	0.0058	3.56e-10	1042540
t2d	whr	offspring	duos	unadjusted	rs838735	G	C	G	C	-0.0294	0.0001	0.6157	0.6344	2	0.0001	0.3745	510538	2	0.0047	3.64e-10	1042540
t2d	whr	offspring	duos	unadjusted	rs844215	C	T	C	T	0.0262	0.0004	0.5867	0.5886	3	0.0001	0.007794	510538	3	0.0047	2.04e-08	1042540
t2d	whr	offspring	duos	unadjusted	rs878017	G	A	G	A	-0.0348	-0.0004	0.4591	0.463	10	0.0001	0.006948	510538	10	0.0061	1.13e-08	845270
t2d	whr	offspring	duos	unadjusted	rs890940	C	T	C	T	-0.0484	0.0009	0.7887	0.7773	5	0.0002	1.303e-08	510538	5	0.0056	9.78e-18	1042540
t2d	whr	offspring	duos	unadjusted	rs911300	G	A	G	A	0.0348	0.0001	0.5422	0.5636	20	0.0001	0.2817	510538	20	0.0046	5.19e-14	1042540
t2d	whr	offspring	duos	unadjusted	rs9316500	G	T	G	T	-0.0473	-0.0001	0.2924	0.2597	13	0.0001	0.4005	510538	13	0.0051	9.97e-21	1042540
t2d	whr	offspring	duos	unadjusted	rs9319382	C	T	C	T	0.0276	0	0.6786	0.6706	13	0.0001	0.7906	510538	13	0.005	2.87e-08	1042540
t2d	whr	offspring	duos	unadjusted	rs9368112	C	T	C	T	-0.0259	-0.0003	0.4753	0.4778	6	0.0001	0.02064	510538	6	0.0047	2.69e-08	1042540
t2d	whr	offspring	duos	unadjusted	rs9379084	G	A	G	A	0.0747	-0.0007	0.8803	0.9101	6	0.0002	0.0006288	510538	6	0.0077	3.7e-22	1039830
t2d	whr	offspring	duos	unadjusted	rs9383649	G	A	G	A	0.0329	0.0008	0.4192	0.4062	6	0.0001	7.638e-09	510538	6	0.0046	1.06e-12	1042540
t2d	whr	offspring	duos	unadjusted	rs9555581	C	T	C	T	0.0296	0.0004	0.6102	0.6195	13	0.0001	0.001162	510538	13	0.0047	3.72e-10	1042540
t2d	whr	offspring	duos	unadjusted	rs9563574	C	T	C	T	-0.0406	-0.0009	0.177	0.187	13	0.0002	9.145e-07	510538	13	0.006	1.64e-11	1042540
t2d	whr	offspring	duos	unadjusted	rs980183	G	A	G	A	0.0363	0.0009	0.3942	0.393	2	0.0001	2.58e-10	510538	2	0.0047	1.02e-14	1042540
t2d	whr	offspring	duos	unadjusted	rs9852406	C	T	C	T	-0.0375	-0.0001	0.7464	0.7405	3	0.0002	0.623	510538	3	0.0052	8.96e-13	1042540
t2d	whr	offspring	duos	unadjusted	rs9854769	G	A	G	A	0.1075	0.0006	0.319	0.2925	3	0.0001	5.926e-05	510538	3	0.0049	1.06e-107	1042540
t2d	whr	offspring	duos	unadjusted	rs9873519	C	T	C	T	-0.0375	-0.0003	0.466	0.4188	3	0.0001	0.03547	510538	3	0.0046	3.58e-16	1042540
t2d	whr	offspring	duos	unadjusted	rs9873618	G	A	G	A	0.0581	-0.0007	0.7094	0.6915	3	0.0001	8.527e-06	510538	3	0.0051	2.41e-30	1042540
t2d	whr	offspring	duos	unadjusted	rs9927842	C	T	C	T	-0.0375	-0.0005	0.8384	0.8519	16	0.0002	0.01076	510538	16	0.0065	6.84e-09	1042540
fg	bmi	offspring	duos	adjusted	rs10305457	T	C	T	C	0.0235	-0.108	0.065	0.0886	6	0.0574083	0.0599365	46631	6	0.0032	1.21e-14	166896
fg	bmi	offspring	duos	adjusted	rs10487796	A	T	A	T	-0.0261	0.0513333	0.484	0.472	7	0.0332854	0.12302	44718	7	0.0016	4.62e-52	199033
fg	bmi	offspring	duos	adjusted	rs1057394	A	G	A	G	-0.0124	0.0273333	0.625	0.6119	2	0.0332959	0.41169	46631	2	0.0018	1.91e-12	178455
fg	bmi	offspring	duos	adjusted	rs10811660	A	G	A	G	-0.0223	-0.003	0.165	0.172	9	0.0428655	0.944204	46631	9	0.0022	7.94e-25	198102
fg	bmi	offspring	duos	adjusted	rs10838524	A	G	A	G	0.0238	-0.026	0.48	0.4402	11	0.0324819	0.423452	46631	11	0.0016	1.56e-40	200602
fg	bmi	offspring	duos	adjusted	rs10838693	C	G	C	G	0.0177	-0.0232667	0.314	0.339	11	0.0343687	0.498423	46631	11	0.0018	3.44e-23	190535
fg	bmi	offspring	duos	adjusted	rs10974438	A	C	A	C	-0.0198	0.0584667	0.62	0.6518	9	0.0341099	0.0865163	46631	9	0.0017	9.85e-31	199042
fg	bmi	offspring	duos	adjusted	rs11603349	T	C	T	C	0.0236	-0.0627333	0.832	0.824	11	0.0427078	0.141861	46631	11	0.0022	3.12e-25	200622
fg	bmi	offspring	duos	adjusted	rs11610045	A	G	A	G	0.0144	0.0392	0.454	0.5264	12	0.0325436	0.228381	46631	12	0.0019	3.26e-13	151638
fg	bmi	offspring	duos	adjusted	rs11619319	A	G	A	G	-0.0173	0.0240667	0.766	0.7968	13	0.0400929	0.548325	46631	13	0.002	3.41e-20	197615
fg	bmi	offspring	duos	adjusted	rs11708067	A	G	A	G	0.0281	-0.0376667	0.823	0.7661	3	0.0378463	0.319613	46631	3	0.002	1.63e-43	199392
fg	bmi	offspring	duos	adjusted	rs12055786	T	C	T	C	0.012	0.00473333	0.384	0.4072	6	0.0330123	0.885989	46631	6	0.0017	1.17e-11	197490
fg	bmi	offspring	duos	adjusted	rs12541643	T	C	T	C	0.0118	0.0206	0.479	0.479	8	0.032667	0.528299	46631	8	0.0019	4.51e-09	165514
fg	bmi	offspring	duos	adjusted	rs1260326	T	C	T	C	-0.0282	-0.117067	0.413	0.3337	2	0.0340997	0.000596796	46631	2	0.0017	4.48e-65	200351
fg	bmi	offspring	duos	adjusted	rs12784552	A	G	A	G	0.0329	-0.00433333	0.924	0.9276	10	0.0623983	0.944634	46631	10	0.003	2.86e-31	200614
fg	bmi	offspring	duos	adjusted	rs12888855	A	C	A	C	-0.0135	0.0340667	0.189	0.2254	14	0.0387221	0.378982	46631	14	0.002	6.02e-12	197612
fg	bmi	offspring	duos	adjusted	rs12898997	T	C	T	C	-0.0098	0.0293333	0.598	0.6542	15	0.03427	0.392027	46631	15	0.0017	4.64e-09	200556
fg	bmi	offspring	duos	adjusted	rs13389076	A	G	A	G	0.0609	0.131267	0.034	0.0285	2	0.10304	0.202684	46631	2	0.0049	1.72e-36	199239
fg	bmi	offspring	duos	adjusted	rs157512	T	C	T	C	0.0134	0.0712	0.73	0.7637	5	0.0379697	0.0607684	46631	5	0.0021	5.43e-10	178455
fg	bmi	offspring	duos	adjusted	rs1604038	T	C	T	C	-0.0198	0.117267	0.288	0.3079	3	0.0351582	0.000851781	46631	3	0.0018	4.47e-28	199358
fg	bmi	offspring	duos	adjusted	rs16851397	A	G	A	G	0.0327	0.117133	0.955	0.9367	3	0.0679666	0.084817	46631	3	0.0042	1.26e-12	197622
fg	bmi	offspring	duos	adjusted	rs16913693	T	G	T	G	0.0394	-0.0882	0.971	0.9611	9	0.0862935	0.306737	46631	9	0.0049	2.82e-16	196792
fg	bmi	offspring	duos	adjusted	rs17168486	T	C	T	C	0.028	-0.0600667	0.176	0.1751	7	0.0427789	0.160284	46631	7	0.0021	4.17e-36	199170
fg	bmi	offspring	duos	adjusted	rs17265513	T	C	T	C	-0.0158	-0.0332	0.796	0.802	20	0.0403619	0.410759	46631	20	0.0021	5.1e-14	199404
fg	bmi	offspring	duos	adjusted	rs17437560	T	C	T	C	-0.0175	0.0191333	0.11	0.0933	3	0.0555793	0.730656	46631	3	0.0032	3.33e-08	165740
fg	bmi	offspring	duos	adjusted	rs174583	T	C	T	C	-0.0168	0.0348	0.375	0.3597	11	0.0337397	0.302342	46631	11	0.0017	3.37e-22	200598
fg	bmi	offspring	duos	adjusted	rs1820176	T	C	T	C	0.0247	-0.0858	0.704	0.7141	5	0.0359348	0.0169561	46631	5	0.002	1.91e-34	166896
fg	bmi	offspring	duos	adjusted	rs189548	A	G	A	G	-0.0123	0.0501333	0.723	0.7281	2	0.0361816	0.165868	46631	2	0.002	2.81e-09	166896
fg	bmi	offspring	duos	adjusted	rs194518	A	G	A	G	0.0102	0.1026	0.52	0.5584	7	0.0325436	0.0016177	46631	7	0.0018	8.76e-09	166893
fg	bmi	offspring	duos	adjusted	rs2075423	T	G	T	G	-0.0161	0.0418667	0.376	0.3257	1	0.0346405	0.226815	46631	1	0.0017	3.18e-21	199452
fg	bmi	offspring	duos	adjusted	rs2657879	A	G	A	G	-0.0119	0.100067	0.798	0.8433	12	0.0445032	0.0245426	46631	12	0.0022	7.33e-09	196454
fg	bmi	offspring	duos	adjusted	rs2979422	T	C	T	C	-0.0243	0.0207333	0.869	0.8361	7	0.0444507	0.640904	46631	7	0.0024	3.85e-26	190054
fg	bmi	offspring	duos	adjusted	rs35889227	T	G	T	G	-0.013	-0.0316	0.617	0.5943	14	0.033148	0.340439	46631	14	0.0019	3.37e-10	166896
fg	bmi	offspring	duos	adjusted	rs3778321	A	G	A	G	-0.0186	0.0276667	0.176	0.2231	6	0.0393115	0.48157	46631	6	0.0021	3.16e-17	196471
fg	bmi	offspring	duos	adjusted	rs3829109	A	G	A	G	-0.0163	-0.0116667	0.276	0.3043	9	0.035173	0.740121	46631	9	0.002	1.09e-15	182422
fg	bmi	offspring	duos	adjusted	rs3842753	T	G	T	G	0.0134	0.0562667	0.28	0.2826	11	0.0361199	0.119286	46631	11	0.0022	2.84e-09	162459
fg	bmi	offspring	duos	adjusted	rs39713	T	C	T	C	-0.0169	-0.0441333	0.062	0.0792	22	0.0601149	0.462858	46631	22	0.0031	1.77e-08	196467
fg	bmi	offspring	duos	adjusted	rs4760278	A	C	A	C	-0.011	0.0495333	0.181	0.2507	12	0.0374902	0.186424	46631	12	0.002	3.33e-08	198210
fg	bmi	offspring	duos	adjusted	rs4862423	T	C	T	C	0.0123	-0.0184	0.401	0.3897	4	0.0336047	0.584006	46631	4	0.0019	4.45e-10	166895
fg	bmi	offspring	duos	adjusted	rs573225	A	G	A	G	0.0693	0.02	0.673	0.7063	2	0.0357641	0.576011	46631	2	0.0017	1e-200	199344
fg	bmi	offspring	duos	adjusted	rs58925536	T	C	T	C	0.0306	0.0350667	0.032	0.0307	7	0.0946261	0.710949	46631	7	0.0053	5.82e-09	166741
fg	bmi	offspring	duos	adjusted	rs6113722	A	G	A	G	-0.0424	0.146533	0.066	0.0368	20	0.0859648	0.0882739	46631	20	0.0044	7.66e-25	195145
fg	bmi	offspring	duos	adjusted	rs6489811	A	G	A	G	-0.011	0.0048	0.488	0.4673	12	0.0327288	0.8834	46631	12	0.0018	3.27e-09	171608
fg	bmi	offspring	duos	adjusted	rs6538804	C	G	C	G	0.0142	0.029	0.623	0.568	12	0.0328028	0.376657	46631	12	0.0019	9.41e-14	166896
fg	bmi	offspring	duos	adjusted	rs6598541	A	G	A	G	0.0114	0.0808	0.352	0.375	15	0.0339864	0.0174343	46631	15	0.0017	4.12e-12	197621
fg	bmi	offspring	duos	adjusted	rs6662924	A	C	A	C	0.0143	-0.0270667	0.198	0.1837	1	0.0416951	0.516237	46631	1	0.0023	3.34e-10	165515
fg	bmi	offspring	duos	adjusted	rs6808574	T	C	T	C	-0.0127	0.0262667	0.394	0.3888	3	0.0332959	0.430178	46631	3	0.0017	7.21e-14	191257
fg	bmi	offspring	duos	adjusted	rs7012637	A	G	A	G	-0.018	0.067	0.47	0.4773	8	0.0329759	0.0421755	46631	8	0.0017	9.75e-25	197676
fg	bmi	offspring	duos	adjusted	rs7095788	T	C	T	C	-0.0106	-0.0102	0.358	0.3522	10	0.0339247	0.763669	46631	10	0.0018	1.98e-09	178446
fg	bmi	offspring	duos	adjusted	rs7163757	T	C	T	C	-0.0217	0.0585333	0.433	0.4595	15	0.0322353	0.069399	46631	15	0.0016	2.64e-36	200622
fg	bmi	offspring	duos	adjusted	rs7178572	A	G	A	G	-0.0121	-0.108333	0.321	0.3079	15	0.0351582	0.00206095	46631	15	0.0018	7.09e-10	197620
fg	bmi	offspring	duos	adjusted	rs7256920	A	G	A	G	-0.0104	-0.0258	0.491	0.5402	19	0.0326053	0.428779	46631	19	0.0018	2.75e-09	194842
fg	bmi	offspring	duos	adjusted	rs78132593	A	C	A	C	-0.0147	0.00673333	0.203	0.2097	1	0.040031	0.866424	46631	1	0.0022	2.6e-10	166896
fg	bmi	offspring	duos	adjusted	rs7903146	T	C	T	C	0.0259	-0.0817333	0.307	0.2647	10	0.0365784	0.0254523	46631	10	0.0019	2e-35	199170
fg	bmi	offspring	duos	adjusted	rs878521	A	G	A	G	0.0549	-0.0663333	0.249	0.2293	7	0.0385525	0.0853243	46631	7	0.002	2.65e-174	200348
fg	bmi	offspring	duos	adjusted	rs896854	T	C	T	C	0.0099	-0.0042	0.458	0.5362	8	0.0324819	0.897118	46631	8	0.0016	5.61e-09	196056
fg	bmi	offspring	duos	adjusted	rs9348441	A	T	A	T	0.0176	-0.0213333	0.272	0.2682	6	0.0368104	0.562221	46631	6	0.0018	4.4e-20	200622
fg	bmi	offspring	duos	adjusted	rs9650069	T	C	T	C	-0.0286	0.0120667	0.284	0.3012	8	0.0356763	0.735193	46631	8	0.0018	8.31e-58	194206
fg	chol	offspring	duos	adjusted	rs10305457	T	C	T	C	0.0235	-0.0094	0.065	0.0888	6	0.0125999	0.455644	46350	6	0.0032	1.21e-14	166896
fg	chol	offspring	duos	adjusted	rs10487796	A	T	A	T	-0.0261	0.0074	0.484	0.4719	7	0.00738074	0.31605	44703	7	0.0016	4.62e-52	199033
fg	chol	offspring	duos	adjusted	rs1057394	A	G	A	G	-0.0124	0.00866667	0.625	0.6125	2	0.00731953	0.236395	46350	2	0.0018	1.91e-12	178455
fg	chol	offspring	duos	adjusted	rs10811660	A	G	A	G	-0.0223	-0.0138667	0.165	0.1718	9	0.00938254	0.139428	46350	9	0.0022	7.94e-25	198102
fg	chol	offspring	duos	adjusted	rs10838524	A	G	A	G	0.0238	-0.0034	0.48	0.4398	11	0.00713649	0.633772	46350	11	0.0016	1.56e-40	200602
fg	chol	offspring	duos	adjusted	rs10838693	C	G	C	G	0.0177	0.00666667	0.314	0.3383	11	0.00754119	0.376678	46350	11	0.0018	3.44e-23	190535
fg	chol	offspring	duos	adjusted	rs10974438	A	C	A	C	-0.0198	0.00266667	0.62	0.6518	9	0.00748025	0.72147	46350	9	0.0017	9.85e-31	199042
fg	chol	offspring	duos	adjusted	rs11603349	T	C	T	C	0.0236	0.0147333	0.832	0.8242	11	0.00936018	0.115477	46350	11	0.0022	3.12e-25	200622
fg	chol	offspring	duos	adjusted	rs11610045	A	G	A	G	0.0144	0.0140667	0.454	0.5264	12	0.0070982	0.0475102	46350	12	0.0019	3.26e-13	151638
fg	chol	offspring	duos	adjusted	rs11619319	A	G	A	G	-0.0173	-0.00853333	0.766	0.7967	13	0.00881746	0.333156	46350	13	0.002	3.41e-20	197615
fg	chol	offspring	duos	adjusted	rs11708067	A	G	A	G	0.0281	0.0026	0.823	0.7657	3	0.00828986	0.753797	46350	3	0.002	1.63e-43	199392
fg	chol	offspring	duos	adjusted	rs12055786	T	C	T	C	0.012	0.00353333	0.384	0.4071	6	0.00725842	0.626406	46350	6	0.0017	1.17e-11	197490
fg	chol	offspring	duos	adjusted	rs12541643	T	C	T	C	0.0118	0.00833333	0.479	0.4785	8	0.0071974	0.246936	46350	8	0.0019	4.51e-09	165514
fg	chol	offspring	duos	adjusted	rs12784552	A	G	A	G	0.0329	-0.0048	0.924	0.9276	10	0.0136844	0.725765	46350	10	0.003	2.86e-31	200614
fg	chol	offspring	duos	adjusted	rs12888855	A	C	A	C	-0.0135	-0.00213333	0.189	0.2253	14	0.00851157	0.802093	46350	14	0.002	6.02e-12	197612
fg	chol	offspring	duos	adjusted	rs12898997	T	C	T	C	-0.0098	0.0122	0.598	0.6549	15	0.00754119	0.10571	46350	15	0.0017	4.64e-09	200556
fg	chol	offspring	duos	adjusted	rs13389076	A	G	A	G	0.0609	0.00653333	0.034	0.0284	2	0.0228104	0.774558	46350	2	0.0049	1.72e-36	199239
fg	chol	offspring	duos	adjusted	rs157512	T	C	T	C	0.0134	0.00386667	0.73	0.7634	5	0.00835103	0.643352	46350	5	0.0021	5.43e-10	178455
fg	chol	offspring	duos	adjusted	rs1604038	T	C	T	C	-0.0198	-0.00206667	0.288	0.3073	3	0.00776314	0.790073	46350	3	0.0018	4.47e-28	199358
fg	chol	offspring	duos	adjusted	rs16851397	A	G	A	G	0.0327	0.0034	0.955	0.9368	3	0.0149466	0.820054	46350	3	0.0042	1.26e-12	197622
fg	chol	offspring	duos	adjusted	rs16913693	T	G	T	G	0.0394	-0.0202667	0.971	0.961	9	0.0188878	0.28327	46350	9	0.0049	2.82e-16	196792
fg	chol	offspring	duos	adjusted	rs17168486	T	C	T	C	0.028	0.00453333	0.176	0.1753	7	0.00938254	0.628977	46350	7	0.0021	4.17e-36	199170
fg	chol	offspring	duos	adjusted	rs17265513	T	C	T	C	-0.0158	-0.00433333	0.796	0.8016	20	0.00885535	0.624597	46350	20	0.0021	5.1e-14	199404
fg	chol	offspring	duos	adjusted	rs17437560	T	C	T	C	-0.0175	0.00453333	0.11	0.0932	3	0.0121713	0.709549	46350	3	0.0032	3.33e-08	165740
fg	chol	offspring	duos	adjusted	rs174583	T	C	T	C	-0.0168	-0.0478	0.375	0.3593	11	0.00738074	9.3992e-11	46350	11	0.0017	3.37e-22	200598
fg	chol	offspring	duos	adjusted	rs1820176	T	C	T	C	0.0247	0.00606667	0.704	0.714	5	0.00788498	0.441659	46350	5	0.002	1.91e-34	166896
fg	chol	offspring	duos	adjusted	rs189548	A	G	A	G	-0.0123	0.00946667	0.723	0.7281	2	0.00794604	0.233509	46350	2	0.002	2.81e-09	166896
fg	chol	offspring	duos	adjusted	rs194518	A	G	A	G	0.0102	0.00206667	0.52	0.5585	7	0.00713649	0.772129	46350	7	0.0018	8.76e-09	166893
fg	chol	offspring	duos	adjusted	rs2075423	T	G	T	G	-0.0161	-0.0106	0.376	0.3258	1	0.00760223	0.163219	46350	1	0.0017	3.18e-21	199452
fg	chol	offspring	duos	adjusted	rs2657879	A	G	A	G	-0.0119	-0.0126667	0.798	0.8432	12	0.00975128	0.193953	46350	12	0.0022	7.33e-09	196454
fg	chol	offspring	duos	adjusted	rs2839671	A	G	A	G	-0.016	-0.00573333	0.164	0.1757	10	0.00932133	0.538504	46350	10	0.0022	8.38e-14	197620
fg	chol	offspring	duos	adjusted	rs2979422	T	C	T	C	-0.0243	0.0026	0.869	0.8364	7	0.00974435	0.789607	46350	7	0.0024	3.85e-26	190054
fg	chol	offspring	duos	adjusted	rs35889227	T	G	T	G	-0.013	-0.000533333	0.617	0.5955	14	0.00725842	0.941426	46350	14	0.0019	3.37e-10	166896
fg	chol	offspring	duos	adjusted	rs3778321	A	G	A	G	-0.0186	0.0116	0.176	0.2227	6	0.00865338	0.180077	46350	6	0.0021	3.16e-17	196471
fg	chol	offspring	duos	adjusted	rs3829109	A	G	A	G	-0.0163	-0.0096	0.276	0.3038	9	0.00770235	0.212628	46350	9	0.002	1.09e-15	182422
fg	chol	offspring	duos	adjusted	rs3842753	T	G	T	G	0.0134	-0.00873333	0.28	0.2833	11	0.00794604	0.271733	46350	11	0.0022	2.84e-09	162459
fg	chol	offspring	duos	adjusted	rs39713	T	C	T	C	-0.0169	0.0161333	0.062	0.0793	22	0.0131548	0.220039	46350	22	0.0031	1.77e-08	196467
fg	chol	offspring	duos	adjusted	rs4760278	A	C	A	C	-0.011	-0.0123333	0.181	0.251	12	0.00822878	0.133924	46350	12	0.002	3.33e-08	198210
fg	chol	offspring	duos	adjusted	rs4862423	T	C	T	C	0.0123	-0.00826667	0.401	0.3904	4	0.00738074	0.2627	46350	4	0.0019	4.45e-10	166895
fg	chol	offspring	duos	adjusted	rs507666	A	G	A	G	0.0164	0.0851333	0.189	0.2091	9	0.00873353	1.88369e-22	46350	9	0.0021	6.99e-17	199223
fg	chol	offspring	duos	adjusted	rs573225	A	G	A	G	0.0693	-0.00713333	0.673	0.7063	2	0.0078473	0.363341	46350	2	0.0017	1e-200	199344
fg	chol	offspring	duos	adjusted	rs58925536	T	C	T	C	0.0306	0.00886667	0.032	0.0307	7	0.0207547	0.669225	46350	7	0.0053	5.82e-09	166741
fg	chol	offspring	duos	adjusted	rs6113722	A	G	A	G	-0.0424	0.0098	0.066	0.0369	20	0.0188031	0.602235	46350	20	0.0044	7.66e-25	195145
fg	chol	offspring	duos	adjusted	rs6489811	A	G	A	G	-0.011	-0.00193333	0.488	0.4682	12	0.00715959	0.787134	46350	12	0.0018	3.27e-09	171608
fg	chol	offspring	duos	adjusted	rs6538804	C	G	C	G	0.0142	0.0068	0.623	0.568	12	0.0071974	0.344769	46350	12	0.0019	9.41e-14	166896
fg	chol	offspring	duos	adjusted	rs6598541	A	G	A	G	0.0114	0.00266667	0.352	0.3752	15	0.00744205	0.720101	46350	15	0.0017	4.12e-12	197621
fg	chol	offspring	duos	adjusted	rs6662924	A	C	A	C	0.0143	0.0108667	0.198	0.1832	1	0.00913817	0.23438	46350	1	0.0023	3.34e-10	165515
fg	chol	offspring	duos	adjusted	rs6808574	T	C	T	C	-0.0127	-0.0012	0.394	0.389	3	0.00731953	0.869775	46350	3	0.0017	7.21e-14	191257
fg	chol	offspring	duos	adjusted	rs7012637	A	G	A	G	-0.018	0.0405333	0.47	0.4775	8	0.00725842	2.34617e-08	46350	8	0.0017	9.75e-25	197676
fg	chol	offspring	duos	adjusted	rs7095788	T	C	T	C	-0.0106	-0.0189333	0.358	0.3521	10	0.00744205	0.0109559	46350	10	0.0018	1.98e-09	178446
fg	chol	offspring	duos	adjusted	rs7163757	T	C	T	C	-0.0217	0.000733333	0.433	0.459	15	0.00707568	0.917454	46350	15	0.0016	2.64e-36	200622
fg	chol	offspring	duos	adjusted	rs7256920	A	G	A	G	-0.0104	0.0108	0.491	0.539	19	0.00713649	0.130191	46350	19	0.0018	2.75e-09	194842
fg	chol	offspring	duos	adjusted	rs7708285	A	G	A	G	-0.0133	-0.00293333	0.686	0.7137	5	0.00790879	0.710715	46350	5	0.0019	1.25e-09	199062
fg	chol	offspring	duos	adjusted	rs78132593	A	C	A	C	-0.0147	-0.00866667	0.203	0.2098	1	0.00875612	0.32228	46350	1	0.0022	2.6e-10	166896
fg	chol	offspring	duos	adjusted	rs7903146	T	C	T	C	0.0259	0.001	0.307	0.2646	10	0.00800719	0.900612	46350	10	0.0019	2e-35	199170
fg	chol	offspring	duos	adjusted	rs878521	A	G	A	G	0.0549	0.0172	0.249	0.2295	7	0.00847361	0.0423736	46350	7	0.002	2.65e-174	200348
fg	chol	offspring	duos	adjusted	rs896854	T	C	T	C	0.0099	-0.00526667	0.458	0.5347	8	0.0070982	0.458104	46350	8	0.0016	5.61e-09	196056
fg	chol	offspring	duos	adjusted	rs9348441	A	T	A	T	0.0176	0.00573333	0.272	0.268	6	0.00806843	0.477339	46350	6	0.0018	4.4e-20	200622
fg	chol	offspring	duos	adjusted	rs9650069	T	C	T	C	-0.0286	-0.0104	0.284	0.301	8	0.0077859	0.181632	46350	8	0.0018	8.31e-58	194206
fg	dbp	offspring	duos	adjusted	rs10305457	T	C	T	C	0.0235	-0.0004	0.065	0.0885	6	0.126312	0.997473	46965	6	0.0032	1.21e-14	166896
fg	dbp	offspring	duos	adjusted	rs10487796	A	T	A	T	-0.0261	0.0972667	0.484	0.4722	7	0.0743065	0.190537	45024	7	0.0016	4.62e-52	199033
fg	dbp	offspring	duos	adjusted	rs1057394	A	G	A	G	-0.0124	0.0459333	0.625	0.6118	2	0.0731789	0.53021	46965	2	0.0018	1.91e-12	178455
fg	dbp	offspring	duos	adjusted	rs10811660	A	G	A	G	-0.0223	0.0550667	0.165	0.1721	9	0.0942112	0.558882	46965	9	0.0022	7.94e-25	198102
fg	dbp	offspring	duos	adjusted	rs10838524	A	G	A	G	0.0238	0.0195333	0.48	0.4399	11	0.0714371	0.78452	46965	11	0.0016	1.56e-40	200602
fg	dbp	offspring	duos	adjusted	rs10838693	C	G	C	G	0.0177	-0.0765333	0.314	0.3382	11	0.0754855	0.310639	46965	11	0.0018	3.44e-23	190535
fg	dbp	offspring	duos	adjusted	rs10974438	A	C	A	C	-0.0198	0.0143333	0.62	0.6523	9	0.0751222	0.848682	46965	9	0.0017	9.85e-31	199042
fg	dbp	offspring	duos	adjusted	rs11603349	T	C	T	C	0.0236	-0.0869333	0.832	0.8245	11	0.0941339	0.355743	46965	11	0.0022	3.12e-25	200622
fg	dbp	offspring	duos	adjusted	rs11610045	A	G	A	G	0.0144	-0.063	0.454	0.5259	12	0.0714792	0.378115	46965	12	0.0019	3.26e-13	151638
fg	dbp	offspring	duos	adjusted	rs11619319	A	G	A	G	-0.0173	-0.0416667	0.766	0.7963	13	0.0881458	0.636426	46965	13	0.002	3.41e-20	197615
fg	dbp	offspring	duos	adjusted	rs11708067	A	G	A	G	0.0281	-0.0391333	0.823	0.7649	3	0.0831179	0.637771	46965	3	0.002	1.63e-43	199392
fg	dbp	offspring	duos	adjusted	rs12055786	T	C	T	C	0.012	-0.0628	0.384	0.4072	6	0.0726521	0.387372	46965	6	0.0017	1.17e-11	197490
fg	dbp	offspring	duos	adjusted	rs12541643	T	C	T	C	0.0118	-0.00753333	0.479	0.4784	8	0.0719029	0.916558	46965	8	0.0019	4.51e-09	165514
fg	dbp	offspring	duos	adjusted	rs1260326	T	C	T	C	-0.0282	0.0616	0.413	0.3359	2	0.0749488	0.411137	46965	2	0.0017	4.48e-65	200351
fg	dbp	offspring	duos	adjusted	rs12784552	A	G	A	G	0.0329	-0.0695333	0.924	0.9269	10	0.136569	0.610651	46965	10	0.003	2.86e-31	200614
fg	dbp	offspring	duos	adjusted	rs12888855	A	C	A	C	-0.0135	-0.152133	0.189	0.2258	14	0.0850215	0.0735582	46965	14	0.002	6.02e-12	197612
fg	dbp	offspring	duos	adjusted	rs12898997	T	C	T	C	-0.0098	-0.322467	0.598	0.6546	15	0.0754855	1.93811e-05	46965	15	0.0017	4.64e-09	200556
fg	dbp	offspring	duos	adjusted	rs13389076	A	G	A	G	0.0609	-0.552467	0.034	0.0283	2	0.229495	0.0160703	46965	2	0.0049	1.72e-36	199239
fg	dbp	offspring	duos	adjusted	rs157512	T	C	T	C	0.0134	0.134933	0.73	0.7645	5	0.0835838	0.106452	46965	5	0.0021	5.43e-10	178455
fg	dbp	offspring	duos	adjusted	rs1604038	T	C	T	C	-0.0198	0.0912667	0.288	0.3072	3	0.0773882	0.238264	46965	3	0.0018	4.47e-28	199358
fg	dbp	offspring	duos	adjusted	rs16851397	A	G	A	G	0.0327	-0.4162	0.955	0.9368	3	0.149857	0.00548107	46965	3	0.0042	1.26e-12	197622
fg	dbp	offspring	duos	adjusted	rs16913693	T	G	T	G	0.0394	-0.1416	0.971	0.9614	9	0.191154	0.458836	46965	9	0.0049	2.82e-16	196792
fg	dbp	offspring	duos	adjusted	rs17168486	T	C	T	C	0.028	-0.239533	0.176	0.1752	7	0.0940686	0.010885	46965	7	0.0021	4.17e-36	199170
fg	dbp	offspring	duos	adjusted	rs17265513	T	C	T	C	-0.0158	0.187667	0.796	0.802	20	0.0887445	0.0344569	46965	20	0.0021	5.1e-14	199404
fg	dbp	offspring	duos	adjusted	rs17437560	T	C	T	C	-0.0175	0.0815333	0.11	0.0934	3	0.122207	0.50466	46965	3	0.0032	3.33e-08	165740
fg	dbp	offspring	duos	adjusted	rs174583	T	C	T	C	-0.0168	0.0630667	0.375	0.3591	11	0.0741295	0.394901	46965	11	0.0017	3.37e-22	200598
fg	dbp	offspring	duos	adjusted	rs1820176	T	C	T	C	0.0247	-0.103333	0.704	0.7134	5	0.0788262	0.189891	46965	5	0.002	1.91e-34	166896
fg	dbp	offspring	duos	adjusted	rs189548	A	G	A	G	-0.0123	0.0126	0.723	0.728	2	0.0795146	0.874093	46965	2	0.002	2.81e-09	166896
fg	dbp	offspring	duos	adjusted	rs194518	A	G	A	G	0.0102	-0.0911333	0.52	0.5583	7	0.0715189	0.202573	46965	7	0.0018	8.76e-09	166893
fg	dbp	offspring	duos	adjusted	rs2075423	T	G	T	G	-0.0161	-0.0724667	0.376	0.3256	1	0.076298	0.342222	46965	1	0.0017	3.18e-21	199452
fg	dbp	offspring	duos	adjusted	rs2657879	A	G	A	G	-0.0119	-0.0135333	0.798	0.8419	12	0.0973594	0.889447	46965	12	0.0022	7.33e-09	196454
fg	dbp	offspring	duos	adjusted	rs2839671	A	G	A	G	-0.016	0.0821333	0.164	0.1752	10	0.0935837	0.380136	46965	10	0.0022	8.38e-14	197620
fg	dbp	offspring	duos	adjusted	rs2979422	T	C	T	C	-0.0243	0.2868	0.869	0.8368	7	0.0980255	0.00343604	46965	7	0.0024	3.85e-26	190054
fg	dbp	offspring	duos	adjusted	rs35889227	T	G	T	G	-0.013	0.0207333	0.617	0.5952	14	0.0729955	0.776383	46965	14	0.0019	3.37e-10	166896
fg	dbp	offspring	duos	adjusted	rs3778321	A	G	A	G	-0.0186	-0.0500667	0.176	0.222	6	0.0868402	0.564252	46965	6	0.0021	3.16e-17	196471
fg	dbp	offspring	duos	adjusted	rs3829109	A	G	A	G	-0.0163	0.0454	0.276	0.3034	9	0.0775338	0.558177	46965	9	0.002	1.09e-15	182422
fg	dbp	offspring	duos	adjusted	rs3842753	T	G	T	G	0.0134	0.018	0.28	0.2836	11	0.0794353	0.820735	46965	11	0.0022	2.84e-09	162459
fg	dbp	offspring	duos	adjusted	rs39713	T	C	T	C	-0.0169	-0.157867	0.062	0.0798	22	0.131666	0.230529	46965	22	0.0031	1.77e-08	196467
fg	dbp	offspring	duos	adjusted	rs4760278	A	C	A	C	-0.011	0.0550667	0.181	0.2505	12	0.0825317	0.504632	46965	12	0.002	3.33e-08	198210
fg	dbp	offspring	duos	adjusted	rs4862423	T	C	T	C	0.0123	-0.108867	0.401	0.3901	4	0.0738277	0.140319	46965	4	0.0019	4.45e-10	166895
fg	dbp	offspring	duos	adjusted	rs507666	A	G	A	G	0.0164	-0.353933	0.189	0.2088	9	0.0876587	5.39944e-05	46965	9	0.0021	6.99e-17	199223
fg	dbp	offspring	duos	adjusted	rs573225	A	G	A	G	0.0693	-0.178333	0.673	0.7052	2	0.0786133	0.0232994	46965	2	0.0017	1e-200	199344
fg	dbp	offspring	duos	adjusted	rs58925536	T	C	T	C	0.0306	-0.100067	0.032	0.031	7	0.207337	0.629361	46965	7	0.0053	5.82e-09	166741
fg	dbp	offspring	duos	adjusted	rs6113722	A	G	A	G	-0.0424	0.546733	0.066	0.0367	20	0.18921	0.00385779	46965	20	0.0044	7.66e-25	195145
fg	dbp	offspring	duos	adjusted	rs6489811	A	G	A	G	-0.011	-0.0130667	0.488	0.4683	12	0.0721282	0.856243	46965	12	0.0018	3.27e-09	171608
fg	dbp	offspring	duos	adjusted	rs6538804	C	G	C	G	0.0142	-0.0559333	0.623	0.5694	12	0.0723072	0.439196	46965	12	0.0019	9.41e-14	166896
fg	dbp	offspring	duos	adjusted	rs6598541	A	G	A	G	0.0114	0.203733	0.352	0.3748	15	0.0747171	0.00639656	46965	15	0.0017	4.12e-12	197621
fg	dbp	offspring	duos	adjusted	rs6662924	A	C	A	C	0.0143	0.0185333	0.198	0.1836	1	0.091802	0.840008	46965	1	0.0023	3.34e-10	165515
fg	dbp	offspring	duos	adjusted	rs6808574	T	C	T	C	-0.0127	0.1022	0.394	0.3882	3	0.0732796	0.163119	46965	3	0.0017	7.21e-14	191257
fg	dbp	offspring	duos	adjusted	rs7012637	A	G	A	G	-0.018	-0.0128667	0.47	0.4772	8	0.0726337	0.859395	46965	8	0.0017	9.75e-25	197676
fg	dbp	offspring	duos	adjusted	rs7095788	T	C	T	C	-0.0106	0.1314	0.358	0.3522	10	0.0746774	0.0784812	46965	10	0.0018	1.98e-09	178446
fg	dbp	offspring	duos	adjusted	rs7163757	T	C	T	C	-0.0217	0.0565333	0.433	0.4583	15	0.0711129	0.426625	46965	15	0.0016	2.64e-36	200622
fg	dbp	offspring	duos	adjusted	rs7178572	A	G	A	G	-0.0121	-0.133467	0.321	0.3076	15	0.0773275	0.0843489	46965	15	0.0018	7.09e-10	197620
fg	dbp	offspring	duos	adjusted	rs7256920	A	G	A	G	-0.0104	0.0598667	0.491	0.5383	19	0.0716196	0.403212	46965	19	0.0018	2.75e-09	194842
fg	dbp	offspring	duos	adjusted	rs7708285	A	G	A	G	-0.0133	0.0812	0.686	0.7135	5	0.0794241	0.306611	46965	5	0.0019	1.25e-09	199062
fg	dbp	offspring	duos	adjusted	rs78132593	A	C	A	C	-0.0147	0.117133	0.203	0.2095	1	0.0879625	0.182983	46965	1	0.0022	2.6e-10	166896
fg	dbp	offspring	duos	adjusted	rs7903146	T	C	T	C	0.0259	-0.0307333	0.307	0.2659	10	0.0803506	0.702097	46965	10	0.0019	2e-35	199170
fg	dbp	offspring	duos	adjusted	rs878521	A	G	A	G	0.0549	-0.1074	0.249	0.2301	7	0.0847487	0.205056	46965	7	0.002	2.65e-174	200348
fg	dbp	offspring	duos	adjusted	rs896854	T	C	T	C	0.0099	-0.0303333	0.458	0.5337	8	0.0713362	0.670679	46965	8	0.0016	5.61e-09	196056
fg	dbp	offspring	duos	adjusted	rs9348441	A	T	A	T	0.0176	0.143667	0.272	0.2689	6	0.0808304	0.0755051	46965	6	0.0018	4.4e-20	200622
fg	dbp	offspring	duos	adjusted	rs9650069	T	C	T	C	-0.0286	0.019	0.284	0.3017	8	0.0784027	0.808518	46965	8	0.0018	8.31e-58	194206
fg	glu	offspring	duos	adjusted	rs10305457	T	C	T	C	0.0235	-0.0016	0.065	0.0892	6	0.010655	0.880635	43992	6	0.0032	1.21e-14	166896
fg	glu	offspring	duos	adjusted	rs10487796	A	T	A	T	-0.0261	-0.0382	0.484	0.4696	7	0.00652922	4.8974e-09	42452	7	0.0016	4.62e-52	199033
fg	glu	offspring	duos	adjusted	rs1057394	A	G	A	G	-0.0124	0.00133333	0.625	0.6123	2	0.00622027	0.830272	43992	2	0.0018	1.91e-12	178455
fg	glu	offspring	duos	adjusted	rs10811660	A	G	A	G	-0.0223	-0.0236667	0.165	0.1723	9	0.00796522	0.00296589	43992	9	0.0022	7.94e-25	198102
fg	glu	offspring	duos	adjusted	rs10838524	A	G	A	G	0.0238	-0.00606667	0.48	0.4379	11	0.00603614	0.314869	43992	11	0.0016	1.56e-40	200602
fg	glu	offspring	duos	adjusted	rs10838693	C	G	C	G	0.0177	0.0140667	0.314	0.335	11	0.00638509	0.0275912	43992	11	0.0018	3.44e-23	190535
fg	glu	offspring	duos	adjusted	rs10974438	A	C	A	C	-0.0198	-0.00813333	0.62	0.6525	9	0.00634355	0.199793	43992	9	0.0017	9.85e-31	199042
fg	glu	offspring	duos	adjusted	rs11603349	T	C	T	C	0.0236	0.0306	0.832	0.8267	11	0.0080074	0.000132662	43992	11	0.0022	3.12e-25	200622
fg	glu	offspring	duos	adjusted	rs11610045	A	G	A	G	0.0144	0.0120667	0.454	0.5231	12	0.00599456	0.0441215	43992	12	0.0019	3.26e-13	151638
fg	glu	offspring	duos	adjusted	rs11619319	A	G	A	G	-0.0173	-0.0078	0.766	0.7953	13	0.00745229	0.295258	43992	13	0.002	3.41e-20	197615
fg	glu	offspring	duos	adjusted	rs11708067	A	G	A	G	0.0281	0.0279333	0.823	0.7618	3	0.00697984	6.28094e-05	43992	3	0.002	1.63e-43	199392
fg	glu	offspring	duos	adjusted	rs12055786	T	C	T	C	0.012	0.0196	0.384	0.4059	6	0.00615878	0.00146036	43992	6	0.0017	1.17e-11	197490
fg	glu	offspring	duos	adjusted	rs12541643	T	C	T	C	0.0118	0.000133333	0.479	0.4752	8	0.00609741	0.982554	43992	8	0.0019	4.51e-09	165514
fg	glu	offspring	duos	adjusted	rs1260326	T	C	T	C	-0.0282	-0.0267333	0.413	0.3422	2	0.00634355	2.50607e-05	43992	2	0.0017	4.48e-65	200351
fg	glu	offspring	duos	adjusted	rs12784552	A	G	A	G	0.0329	0.0368	0.924	0.9242	10	0.011438	0.00129383	43992	10	0.003	2.86e-31	200614
fg	glu	offspring	duos	adjusted	rs12888855	A	C	A	C	-0.0135	0.00133333	0.189	0.2255	14	0.00720573	0.853199	43992	14	0.002	6.02e-12	197612
fg	glu	offspring	duos	adjusted	rs12898997	T	C	T	C	-0.0098	-0.004	0.598	0.6582	15	0.00638509	0.531013	43992	15	0.0017	4.64e-09	200556
fg	glu	offspring	duos	adjusted	rs13389076	A	G	A	G	0.0609	0.0427333	0.034	0.0274	2	0.0200094	0.0327072	43992	2	0.0049	1.72e-36	199239
fg	glu	offspring	duos	adjusted	rs157512	T	C	T	C	0.0134	0.0337333	0.73	0.7656	5	0.00704153	1.66264e-06	43992	5	0.0021	5.43e-10	178455
fg	glu	offspring	duos	adjusted	rs1604038	T	C	T	C	-0.0198	-0.0418	0.288	0.3035	3	0.00656926	1.97888e-10	43992	3	0.0018	4.47e-28	199358
fg	glu	offspring	duos	adjusted	rs16851397	A	G	A	G	0.0327	0.0372	0.955	0.9377	3	0.0127231	0.0034577	43992	3	0.0042	1.26e-12	197622
fg	glu	offspring	duos	adjusted	rs16913693	T	G	T	G	0.0394	0.0362	0.971	0.962	9	0.016341	0.0267402	43992	9	0.0049	2.82e-16	196792
fg	glu	offspring	duos	adjusted	rs17168486	T	C	T	C	0.028	0.0268667	0.176	0.1766	7	0.0079037	0.000675702	43992	7	0.0021	4.17e-36	199170
fg	glu	offspring	duos	adjusted	rs17265513	T	C	T	C	-0.0158	-0.0052	0.796	0.801	20	0.00749329	0.487711	43992	20	0.0021	5.1e-14	199404
fg	glu	offspring	duos	adjusted	rs17437560	T	C	T	C	-0.0175	-0.00733333	0.11	0.0938	3	0.0102851	0.475843	43992	3	0.0032	3.33e-08	165740
fg	glu	offspring	duos	adjusted	rs174583	T	C	T	C	-0.0168	-0.0128	0.375	0.3572	11	0.00628186	0.0415886	43992	11	0.0017	3.37e-22	200598
fg	glu	offspring	duos	adjusted	rs1820176	T	C	T	C	0.0247	0.0054	0.704	0.7127	5	0.00663085	0.41543	43992	5	0.002	1.91e-34	166896
fg	glu	offspring	duos	adjusted	rs189548	A	G	A	G	-0.0123	-0.005	0.723	0.7272	2	0.00669254	0.455003	43992	2	0.002	2.81e-09	166896
fg	glu	offspring	duos	adjusted	rs194518	A	G	A	G	0.0102	0.0052	0.52	0.5576	7	0.00609741	0.393758	43992	7	0.0018	8.76e-09	166893
fg	glu	offspring	duos	adjusted	rs2075423	T	G	T	G	-0.0161	-0.0247333	0.376	0.3247	1	0.00650776	0.000144353	43992	1	0.0017	3.18e-21	199452
fg	glu	offspring	duos	adjusted	rs2657879	A	G	A	G	-0.0119	0.00233333	0.798	0.8381	12	0.00815026	0.774657	43992	12	0.0022	7.33e-09	196454
fg	glu	offspring	duos	adjusted	rs2839671	A	G	A	G	-0.016	-0.0006	0.164	0.1751	10	0.0079037	0.939488	43992	10	0.0022	8.38e-14	197620
fg	glu	offspring	duos	adjusted	rs2979422	T	C	T	C	-0.0243	-0.0233333	0.869	0.8399	7	0.00835634	0.00523361	43992	7	0.0024	3.85e-26	190054
fg	glu	offspring	duos	adjusted	rs35889227	T	G	T	G	-0.013	-0.0160667	0.617	0.601	14	0.00622027	0.00979584	43992	14	0.0019	3.37e-10	166896
fg	glu	offspring	duos	adjusted	rs3778321	A	G	A	G	-0.0186	-0.0194667	0.176	0.2173	6	0.00741474	0.00865469	43992	6	0.0021	3.16e-17	196471
fg	glu	offspring	duos	adjusted	rs3829109	A	G	A	G	-0.0163	-0.0218	0.276	0.3002	9	0.00661174	0.000976663	43992	9	0.002	1.09e-15	182422
fg	glu	offspring	duos	adjusted	rs3842753	T	G	T	G	0.0134	0.0229333	0.28	0.2857	11	0.00669254	0.000610965	43992	11	0.0022	2.84e-09	162459
fg	glu	offspring	duos	adjusted	rs39713	T	C	T	C	-0.0169	-0.0124	0.062	0.0822	22	0.0110269	0.260792	43992	22	0.0031	1.77e-08	196467
fg	glu	offspring	duos	adjusted	rs4760278	A	C	A	C	-0.011	-0.00566667	0.181	0.2501	12	0.00702177	0.419658	43992	12	0.002	3.33e-08	198210
fg	glu	offspring	duos	adjusted	rs4862423	T	C	T	C	0.0123	0.0092	0.401	0.3918	4	0.00622027	0.139131	43992	4	0.0019	4.45e-10	166895
fg	glu	offspring	duos	adjusted	rs507666	A	G	A	G	0.0164	0.0258667	0.189	0.2065	9	0.00743195	0.000500539	43992	9	0.0021	6.99e-17	199223
fg	glu	offspring	duos	adjusted	rs58925536	T	C	T	C	0.0306	-0.004	0.032	0.032	7	0.0173475	0.81764	43992	7	0.0053	5.82e-09	166741
fg	glu	offspring	duos	adjusted	rs6113722	A	G	A	G	-0.0424	-0.0360667	0.066	0.0366	20	0.0160335	0.0244834	43992	20	0.0044	7.66e-25	195145
fg	glu	offspring	duos	adjusted	rs6489811	A	G	A	G	-0.011	0.0034	0.488	0.4724	12	0.00611827	0.578407	43992	12	0.0018	3.27e-09	171608
fg	glu	offspring	duos	adjusted	rs6538804	C	G	C	G	0.0142	0.00693333	0.623	0.5734	12	0.00609741	0.255498	43992	12	0.0019	9.41e-14	166896
fg	glu	offspring	duos	adjusted	rs6598541	A	G	A	G	0.0114	-0.00146667	0.352	0.3738	15	0.00628186	0.815391	43992	15	0.0017	4.12e-12	197621
fg	glu	offspring	duos	adjusted	rs6662924	A	C	A	C	0.0143	0.016	0.198	0.1811	1	0.00778091	0.0397522	43992	1	0.0023	3.34e-10	165515
fg	glu	offspring	duos	adjusted	rs6808574	T	C	T	C	-0.0127	-0.0176	0.394	0.3887	3	0.00622027	0.00466267	43992	3	0.0017	7.21e-14	191257
fg	glu	offspring	duos	adjusted	rs7012637	A	G	A	G	-0.018	-0.0116	0.47	0.478	8	0.00615878	0.0596341	43992	8	0.0017	9.75e-25	197676
fg	glu	offspring	duos	adjusted	rs7095788	T	C	T	C	-0.0106	-0.00853333	0.358	0.3504	10	0.00634355	0.178561	43992	10	0.0018	1.98e-09	178446
fg	glu	offspring	duos	adjusted	rs7178572	A	G	A	G	-0.0121	-0.019	0.321	0.3052	15	0.00650776	0.00350493	43992	15	0.0018	7.09e-10	197620
fg	glu	offspring	duos	adjusted	rs7256920	A	G	A	G	-0.0104	-0.00553333	0.491	0.5299	19	0.00609741	0.364148	43992	19	0.0018	2.75e-09	194842
fg	glu	offspring	duos	adjusted	rs7708285	A	G	A	G	-0.0133	-0.00966667	0.686	0.7082	5	0.00669254	0.148628	43992	5	0.0019	1.25e-09	199062
fg	glu	offspring	duos	adjusted	rs78132593	A	C	A	C	-0.0147	0.00126667	0.203	0.2101	1	0.00739052	0.863917	43992	1	0.0022	2.6e-10	166896
fg	glu	offspring	duos	adjusted	rs878521	A	G	A	G	0.0549	0.0574667	0.249	0.2333	7	0.00716518	1.05512e-15	43992	7	0.002	2.65e-174	200348
fg	glu	offspring	duos	adjusted	rs896854	T	C	T	C	0.0099	0.0176667	0.458	0.5254	8	0.00599456	0.00320754	43992	8	0.0016	5.61e-09	196056
fg	hba1c	offspring	duos	adjusted	rs10305457	T	C	T	C	0.0235	0.0325333	0.065	0.0882	6	0.0708121	0.645924	30527	6	0.0032	1.21e-14	166896
fg	hba1c	offspring	duos	adjusted	rs10487796	A	T	A	T	-0.0261	-0.172867	0.484	0.4683	7	0.039736	1.35905e-05	30527	7	0.0016	4.62e-52	199033
fg	hba1c	offspring	duos	adjusted	rs1057394	A	G	A	G	-0.0124	-0.0302667	0.625	0.6105	2	0.040807	0.458267	30527	2	0.0018	1.91e-12	178455
fg	hba1c	offspring	duos	adjusted	rs10811660	A	G	A	G	-0.0223	-0.3088	0.165	0.1723	9	0.0527496	4.79688e-09	30527	9	0.0022	7.94e-25	198102
fg	hba1c	offspring	duos	adjusted	rs10838524	A	G	A	G	0.0238	0.0175333	0.48	0.4409	11	0.0397985	0.659537	30527	11	0.0016	1.56e-40	200602
fg	hba1c	offspring	duos	adjusted	rs10838693	C	G	C	G	0.0177	0.0600667	0.314	0.3392	11	0.0422618	0.15523	30527	11	0.0018	3.44e-23	190535
fg	hba1c	offspring	duos	adjusted	rs10974438	A	C	A	C	-0.0198	-0.0771333	0.62	0.6498	9	0.0418783	0.0654976	30527	9	0.0017	9.85e-31	199042
fg	hba1c	offspring	duos	adjusted	rs11603349	T	C	T	C	0.0236	0.194467	0.832	0.8264	11	0.0531786	0.000255328	30527	11	0.0022	3.12e-25	200622
fg	hba1c	offspring	duos	adjusted	rs11610045	A	G	A	G	0.0144	0.0344667	0.454	0.5244	12	0.0399504	0.388282	30527	12	0.0019	3.26e-13	151638
fg	hba1c	offspring	duos	adjusted	rs11619319	A	G	A	G	-0.0173	-0.1398	0.766	0.7955	13	0.0494229	0.00467452	30527	13	0.002	3.41e-20	197615
fg	hba1c	offspring	duos	adjusted	rs11708067	A	G	A	G	0.0281	0.145733	0.823	0.7666	3	0.0465553	0.00174611	30527	3	0.002	1.63e-43	199392
fg	hba1c	offspring	duos	adjusted	rs12055786	T	C	T	C	0.012	0.0280667	0.384	0.4064	6	0.0407716	0.491208	30527	6	0.0017	1.17e-11	197490
fg	hba1c	offspring	duos	adjusted	rs12541643	T	C	T	C	0.0118	-0.0242667	0.479	0.4794	8	0.0401733	0.545811	30527	8	0.0019	4.51e-09	165514
fg	hba1c	offspring	duos	adjusted	rs1260326	T	C	T	C	-0.0282	-0.122467	0.413	0.3372	2	0.0419966	0.0035443	30527	2	0.0017	4.48e-65	200351
fg	hba1c	offspring	duos	adjusted	rs12784552	A	G	A	G	0.0329	0.217333	0.924	0.9266	10	0.0760453	0.00426392	30527	10	0.003	2.86e-31	200614
fg	hba1c	offspring	duos	adjusted	rs12888855	A	C	A	C	-0.0135	-0.0528	0.189	0.2269	14	0.047662	0.267948	30527	14	0.002	6.02e-12	197612
fg	hba1c	offspring	duos	adjusted	rs12898997	T	C	T	C	-0.0098	-0.0956	0.598	0.6533	15	0.0421369	0.0232808	30527	15	0.0017	4.64e-09	200556
fg	hba1c	offspring	duos	adjusted	rs13389076	A	G	A	G	0.0609	0.3888	0.034	0.0277	2	0.12901	0.00258067	30527	2	0.0049	1.72e-36	199239
fg	hba1c	offspring	duos	adjusted	rs157512	T	C	T	C	0.0134	0.0341333	0.73	0.7639	5	0.0466532	0.464388	30527	5	0.0021	5.43e-10	178455
fg	hba1c	offspring	duos	adjusted	rs1604038	T	C	T	C	-0.0198	-0.13	0.288	0.3073	3	0.0434669	0.00278266	30527	3	0.0018	4.47e-28	199358
fg	hba1c	offspring	duos	adjusted	rs16851397	A	G	A	G	0.0327	0.290933	0.955	0.9378	3	0.0843512	0.000562514	30527	3	0.0042	1.26e-12	197622
fg	hba1c	offspring	duos	adjusted	rs16913693	T	G	T	G	0.0394	0.0978	0.971	0.9621	9	0.107336	0.362211	30527	9	0.0049	2.82e-16	196792
fg	hba1c	offspring	duos	adjusted	rs17168486	T	C	T	C	0.028	0.162333	0.176	0.1752	7	0.052785	0.00210241	30527	7	0.0021	4.17e-36	199170
fg	hba1c	offspring	duos	adjusted	rs17265513	T	C	T	C	-0.0158	-0.0928	0.796	0.8016	20	0.0495628	0.0611553	30527	20	0.0021	5.1e-14	199404
fg	hba1c	offspring	duos	adjusted	rs17437560	T	C	T	C	-0.0175	-0.181933	0.11	0.0909	3	0.0690567	0.0084249	30527	3	0.0032	3.33e-08	165740
fg	hba1c	offspring	duos	adjusted	rs174583	T	C	T	C	-0.0168	-0.144933	0.375	0.3619	11	0.0414407	0.000469874	30527	11	0.0017	3.37e-22	200598
fg	hba1c	offspring	duos	adjusted	rs1820176	T	C	T	C	0.0247	0.0866667	0.704	0.7153	5	0.0444045	0.0509675	30527	5	0.002	1.91e-34	166896
fg	hba1c	offspring	duos	adjusted	rs189548	A	G	A	G	-0.0123	0.0486	0.723	0.727	2	0.0444397	0.274124	30527	2	0.002	2.81e-09	166896
fg	hba1c	offspring	duos	adjusted	rs194518	A	G	A	G	0.0102	0.1254	0.52	0.5554	7	0.0400755	0.00175346	30527	7	0.0018	8.76e-09	166893
fg	hba1c	offspring	duos	adjusted	rs2075423	T	G	T	G	-0.0161	-0.1442	0.376	0.3263	1	0.0426369	0.000719481	30527	1	0.0017	3.18e-21	199452
fg	hba1c	offspring	duos	adjusted	rs2657879	A	G	A	G	-0.0119	0.0288	0.798	0.8428	12	0.0547536	0.598893	30527	12	0.0022	7.33e-09	196454
fg	hba1c	offspring	duos	adjusted	rs2839671	A	G	A	G	-0.016	-0.0712667	0.164	0.1766	10	0.0518746	0.169496	30527	10	0.0022	8.38e-14	197620
fg	hba1c	offspring	duos	adjusted	rs2979422	T	C	T	C	-0.0243	-0.1644	0.869	0.8356	7	0.054658	0.00263152	30527	7	0.0024	3.85e-26	190054
fg	hba1c	offspring	duos	adjusted	rs35889227	T	G	T	G	-0.013	-0.0650667	0.617	0.5953	14	0.0408428	0.111138	30527	14	0.0019	3.37e-10	166896
fg	hba1c	offspring	duos	adjusted	rs3778321	A	G	A	G	-0.0186	-0.1194	0.176	0.2252	6	0.0481943	0.0132318	30527	6	0.0021	3.16e-17	196471
fg	hba1c	offspring	duos	adjusted	rs3829109	A	G	A	G	-0.0163	-0.1512	0.276	0.3006	9	0.043353	0.000487294	30527	9	0.002	1.09e-15	182422
fg	hba1c	offspring	duos	adjusted	rs3842753	T	G	T	G	0.0134	0.081	0.28	0.2815	11	0.0442793	0.0673554	30527	11	0.0022	2.84e-09	162459
fg	hba1c	offspring	duos	adjusted	rs39713	T	C	T	C	-0.0169	-0.108933	0.062	0.0812	22	0.0732988	0.137238	30527	22	0.0031	1.77e-08	196467
fg	hba1c	offspring	duos	adjusted	rs4760278	A	C	A	C	-0.011	-0.1196	0.181	0.2478	12	0.0462262	0.00967375	30527	12	0.002	3.33e-08	198210
fg	hba1c	offspring	duos	adjusted	rs4862423	T	C	T	C	0.0123	0.0412	0.401	0.3934	4	0.0412447	0.317836	30527	4	0.0019	4.45e-10	166895
fg	hba1c	offspring	duos	adjusted	rs507666	A	G	A	G	0.0164	0.267133	0.189	0.2097	9	0.0490241	5.06466e-08	30527	9	0.0021	6.99e-17	199223
fg	hba1c	offspring	duos	adjusted	rs573225	A	G	A	G	0.0693	0.486867	0.673	0.7023	2	0.0437364	8.77999e-29	30527	2	0.0017	1e-200	199344
fg	hba1c	offspring	duos	adjusted	rs58925536	T	C	T	C	0.0306	0.2418	0.032	0.0318	7	0.114012	0.0339363	30527	7	0.0053	5.82e-09	166741
fg	hba1c	offspring	duos	adjusted	rs6113722	A	G	A	G	-0.0424	0.0376	0.066	0.0371	20	0.105017	0.720315	30527	20	0.0044	7.66e-25	195145
fg	hba1c	offspring	duos	adjusted	rs6489811	A	G	A	G	-0.011	0.0104	0.488	0.4658	12	0.0400129	0.794929	30527	12	0.0018	3.27e-09	171608
fg	hba1c	offspring	duos	adjusted	rs6538804	C	G	C	G	0.0142	0.069	0.623	0.5686	12	0.0403075	0.086926	30527	12	0.0019	9.41e-14	166896
fg	hba1c	offspring	duos	adjusted	rs6598541	A	G	A	G	0.0114	-0.0114	0.352	0.3725	15	0.0418157	0.785142	30527	15	0.0017	4.12e-12	197621
fg	hba1c	offspring	duos	adjusted	rs6662924	A	C	A	C	0.0143	0.108333	0.198	0.1833	1	0.0513755	0.0349742	30527	1	0.0023	3.34e-10	165515
fg	hba1c	offspring	duos	adjusted	rs6808574	T	C	T	C	-0.0127	-0.1468	0.394	0.3876	3	0.0408695	0.000328249	30527	3	0.0017	7.21e-14	191257
fg	hba1c	offspring	duos	adjusted	rs7012637	A	G	A	G	-0.018	0.0482667	0.47	0.4753	8	0.0404235	0.232468	30527	8	0.0017	9.75e-25	197676
fg	hba1c	offspring	duos	adjusted	rs7095788	T	C	T	C	-0.0106	-0.0393333	0.358	0.354	10	0.0416907	0.345447	30527	10	0.0018	1.98e-09	178446
fg	hba1c	offspring	duos	adjusted	rs7163757	T	C	T	C	-0.0217	0.0118667	0.433	0.4569	15	0.0394865	0.763777	30527	15	0.0016	2.64e-36	200622
fg	hba1c	offspring	duos	adjusted	rs7178572	A	G	A	G	-0.0121	-0.1546	0.321	0.3074	15	0.0432797	0.000354117	30527	15	0.0018	7.09e-10	197620
fg	hba1c	offspring	duos	adjusted	rs7256920	A	G	A	G	-0.0104	0.0286667	0.491	0.5382	19	0.0400483	0.474114	30527	19	0.0018	2.75e-09	194842
fg	hba1c	offspring	duos	adjusted	rs7708285	A	G	A	G	-0.0133	-0.136867	0.686	0.7121	5	0.0442725	0.00199173	30527	5	0.0019	1.25e-09	199062
fg	hba1c	offspring	duos	adjusted	rs78132593	A	C	A	C	-0.0147	0.0244667	0.203	0.2093	1	0.0494229	0.620567	30527	1	0.0022	2.6e-10	166896
fg	hba1c	offspring	duos	adjusted	rs878521	A	G	A	G	0.0549	0.3474	0.249	0.2293	7	0.0475866	2.86954e-13	30527	7	0.002	2.65e-174	200348
fg	hba1c	offspring	duos	adjusted	rs896854	T	C	T	C	0.0099	0.092	0.458	0.5346	8	0.0400129	0.0214903	30527	8	0.0016	5.61e-09	196056
fg	hba1c	offspring	duos	adjusted	rs9348441	A	T	A	T	0.0176	0.218	0.272	0.2679	6	0.045386	1.56119e-06	30527	6	0.0018	4.4e-20	200622
fg	hba1c	offspring	duos	adjusted	rs9650069	T	C	T	C	-0.0286	-0.2508	0.284	0.3018	8	0.0438337	1.05512e-08	30527	8	0.0018	8.31e-58	194206
fg	hdl	offspring	duos	adjusted	rs10305457	T	C	T	C	0.0235	0.0038	0.065	0.0889	6	0.00426703	0.373171	46084	6	0.0032	1.21e-14	166896
fg	hdl	offspring	duos	adjusted	rs10487796	A	T	A	T	-0.0261	-0.00266667	0.484	0.4718	7	0.0023966	0.265842	44445	7	0.0016	4.62e-52	199033
fg	hdl	offspring	duos	adjusted	rs1057394	A	G	A	G	-0.0124	0.004	0.625	0.6128	2	0.0024951	0.108903	46084	2	0.0018	1.91e-12	178455
fg	hdl	offspring	duos	adjusted	rs10811660	A	G	A	G	-0.0223	0.00213333	0.165	0.1713	9	0.00317938	0.502227	46084	9	0.0022	7.94e-25	198102
fg	hdl	offspring	duos	adjusted	rs10838524	A	G	A	G	0.0238	0.000333333	0.48	0.4406	11	0.0023966	0.889382	46084	11	0.0016	1.56e-40	200602
fg	hdl	offspring	duos	adjusted	rs10838693	C	G	C	G	0.0177	0.0196667	0.314	0.3394	11	0.00255564	1.41052e-14	46084	11	0.0018	3.44e-23	190535
fg	hdl	offspring	duos	adjusted	rs10974438	A	C	A	C	-0.0198	-0.0014	0.62	0.6513	9	0.00255564	0.583824	46084	9	0.0017	9.85e-31	199042
fg	hdl	offspring	duos	adjusted	rs11603349	T	C	T	C	0.0236	0.00166667	0.832	0.8235	11	0.00317938	0.600132	46084	11	0.0022	3.12e-25	200622
fg	hdl	offspring	duos	adjusted	rs11610045	A	G	A	G	0.0144	0.00146667	0.454	0.5265	12	0.0023966	0.540552	46084	12	0.0019	3.26e-13	151638
fg	hdl	offspring	duos	adjusted	rs11619319	A	G	A	G	-0.0173	-0.00313333	0.766	0.7975	13	0.00295879	0.289604	46084	13	0.002	3.41e-20	197615
fg	hdl	offspring	duos	adjusted	rs11708067	A	G	A	G	0.0281	0.0105333	0.823	0.7669	3	0.00283721	0.000205172	46084	3	0.002	1.63e-43	199392
fg	hdl	offspring	duos	adjusted	rs12055786	T	C	T	C	0.012	-0.00886667	0.384	0.4068	6	0.0024951	0.00037995	46084	6	0.0017	1.17e-11	197490
fg	hdl	offspring	duos	adjusted	rs12541643	T	C	T	C	0.0118	0.005	0.479	0.4786	8	0.0023966	0.0369521	46084	8	0.0019	4.51e-09	165514
fg	hdl	offspring	duos	adjusted	rs1260326	T	C	T	C	-0.0282	0.00353333	0.413	0.3317	2	0.00255564	0.166799	46084	2	0.0017	4.48e-65	200351
fg	hdl	offspring	duos	adjusted	rs12784552	A	G	A	G	0.0329	0.00253333	0.924	0.9283	10	0.00463596	0.584755	46084	10	0.003	2.86e-31	200614
fg	hdl	offspring	duos	adjusted	rs12888855	A	C	A	C	-0.0135	0.00306667	0.189	0.2252	14	0.00289787	0.289943	46084	14	0.002	6.02e-12	197612
fg	hdl	offspring	duos	adjusted	rs12898997	T	C	T	C	-0.0098	0.00553333	0.598	0.6542	15	0.00255564	0.0303765	46084	15	0.0017	4.64e-09	200556
fg	hdl	offspring	duos	adjusted	rs13389076	A	G	A	G	0.0609	0.00353333	0.034	0.0286	2	0.00765457	0.64437	46084	2	0.0049	1.72e-36	199239
fg	hdl	offspring	duos	adjusted	rs157512	T	C	T	C	0.0134	-0.00733333	0.73	0.763	5	0.00283721	0.00974651	46084	5	0.0021	5.43e-10	178455
fg	hdl	offspring	duos	adjusted	rs1604038	T	C	T	C	-0.0198	-0.00506667	0.288	0.3085	3	0.00261648	0.0528131	46084	3	0.0018	4.47e-28	199358
fg	hdl	offspring	duos	adjusted	rs16851397	A	G	A	G	0.0327	0.0048	0.955	0.9365	3	0.00503197	0.340134	46084	3	0.0042	1.26e-12	197622
fg	hdl	offspring	duos	adjusted	rs16913693	T	G	T	G	0.0394	0.000266667	0.971	0.9607	9	0.00636966	0.966606	46084	9	0.0049	2.82e-16	196792
fg	hdl	offspring	duos	adjusted	rs17168486	T	C	T	C	0.028	0.00733333	0.176	0.1749	7	0.00317938	0.0210812	46084	7	0.0021	4.17e-36	199170
fg	hdl	offspring	duos	adjusted	rs17265513	T	C	T	C	-0.0158	-0.000866667	0.796	0.8022	20	0.00295879	0.769589	46084	20	0.0021	5.1e-14	199404
fg	hdl	offspring	duos	adjusted	rs17437560	T	C	T	C	-0.0175	0.00406667	0.11	0.0932	3	0.00414533	0.326581	46084	3	0.0032	3.33e-08	165740
fg	hdl	offspring	duos	adjusted	rs1820176	T	C	T	C	0.0247	0.00433333	0.704	0.7145	5	0.00267759	0.105583	46084	5	0.002	1.91e-34	166896
fg	hdl	offspring	duos	adjusted	rs189548	A	G	A	G	-0.0123	-0.00113333	0.723	0.7282	2	0.00267759	0.672101	46084	2	0.002	2.81e-09	166896
fg	hdl	offspring	duos	adjusted	rs194518	A	G	A	G	0.0102	0.0006	0.52	0.5582	7	0.0023966	0.802313	46084	7	0.0018	8.76e-09	166893
fg	hdl	offspring	duos	adjusted	rs2075423	T	G	T	G	-0.0161	-0.0004	0.376	0.3259	1	0.00255564	0.875626	46084	1	0.0017	3.18e-21	199452
fg	hdl	offspring	duos	adjusted	rs2657879	A	G	A	G	-0.0119	0.0002	0.798	0.8445	12	0.00330111	0.951689	46084	12	0.0022	7.33e-09	196454
fg	hdl	offspring	duos	adjusted	rs2839671	A	G	A	G	-0.016	-0.00153333	0.164	0.176	10	0.00317938	0.629611	46084	10	0.0022	8.38e-14	197620
fg	hdl	offspring	duos	adjusted	rs2979422	T	C	T	C	-0.0243	0.00126667	0.869	0.8354	7	0.00328056	0.699413	46084	7	0.0024	3.85e-26	190054
fg	hdl	offspring	duos	adjusted	rs35889227	T	G	T	G	-0.013	0.00306667	0.617	0.5941	14	0.0024951	0.219043	46084	14	0.0019	3.37e-10	166896
fg	hdl	offspring	duos	adjusted	rs3778321	A	G	A	G	-0.0186	0.00473333	0.176	0.224	6	0.00289787	0.102389	46084	6	0.0021	3.16e-17	196471
fg	hdl	offspring	duos	adjusted	rs3829109	A	G	A	G	-0.0163	0.00386667	0.276	0.3048	9	0.00261648	0.139458	46084	9	0.002	1.09e-15	182422
fg	hdl	offspring	duos	adjusted	rs3842753	T	G	T	G	0.0134	-0.00253333	0.28	0.2822	11	0.00267759	0.344086	46084	11	0.0022	2.84e-09	162459
fg	hdl	offspring	duos	adjusted	rs39713	T	C	T	C	-0.0169	0.00526667	0.062	0.0786	22	0.00445082	0.236689	46084	22	0.0031	1.77e-08	196467
fg	hdl	offspring	duos	adjusted	rs4760278	A	C	A	C	-0.011	0.0127333	0.181	0.2511	12	0.00277683	4.52765e-06	46084	12	0.002	3.33e-08	198210
fg	hdl	offspring	duos	adjusted	rs4862423	T	C	T	C	0.0123	0.0006	0.401	0.3892	4	0.0024951	0.809965	46084	4	0.0019	4.45e-10	166895
fg	hdl	offspring	duos	adjusted	rs507666	A	G	A	G	0.0164	0.00766667	0.189	0.2094	9	0.00295879	0.00956558	46084	9	0.0021	6.99e-17	199223
fg	hdl	offspring	duos	adjusted	rs573225	A	G	A	G	0.0693	-0.00293333	0.673	0.7074	2	0.00267759	0.273293	46084	2	0.0017	1e-200	199344
fg	hdl	offspring	duos	adjusted	rs58925536	T	C	T	C	0.0306	-0.00566667	0.032	0.0303	7	0.00706698	0.422639	46084	7	0.0053	5.82e-09	166741
fg	hdl	offspring	duos	adjusted	rs6113722	A	G	A	G	-0.0424	0.0028	0.066	0.0369	20	0.00635877	0.659693	46084	20	0.0044	7.66e-25	195145
fg	hdl	offspring	duos	adjusted	rs6489811	A	G	A	G	-0.011	0.00246667	0.488	0.467	12	0.0023966	0.303368	46084	12	0.0018	3.27e-09	171608
fg	hdl	offspring	duos	adjusted	rs6538804	C	G	C	G	0.0142	0.00426667	0.623	0.5663	12	0.00243488	0.0797204	46084	12	0.0019	9.41e-14	166896
fg	hdl	offspring	duos	adjusted	rs6598541	A	G	A	G	0.0114	-0.00413333	0.352	0.3752	15	0.00255564	0.105805	46084	15	0.0017	4.12e-12	197621
fg	hdl	offspring	duos	adjusted	rs6662924	A	C	A	C	0.0143	0	0.198	0.1836	1	0.00311887	1	46084	1	0.0023	3.34e-10	165515
fg	hdl	offspring	duos	adjusted	rs6808574	T	C	T	C	-0.0127	0.00213333	0.394	0.3891	3	0.0024951	0.392546	46084	3	0.0017	7.21e-14	191257
fg	hdl	offspring	duos	adjusted	rs7012637	A	G	A	G	-0.018	0.0172667	0.47	0.4771	8	0.00245823	2.15561e-12	46084	8	0.0017	9.75e-25	197676
fg	hdl	offspring	duos	adjusted	rs7095788	T	C	T	C	-0.0106	0.00366667	0.358	0.3512	10	0.00255564	0.151362	46084	10	0.0018	1.98e-09	178446
fg	hdl	offspring	duos	adjusted	rs7163757	T	C	T	C	-0.0217	0.000866667	0.433	0.4606	15	0.0023966	0.717633	46084	15	0.0016	2.64e-36	200622
fg	hdl	offspring	duos	adjusted	rs7178572	A	G	A	G	-0.0121	-0.00193333	0.321	0.308	15	0.00261648	0.459963	46084	15	0.0018	7.09e-10	197620
fg	hdl	offspring	duos	adjusted	rs7256920	A	G	A	G	-0.0104	-0.00253333	0.491	0.5415	19	0.0023966	0.290487	46084	19	0.0018	2.75e-09	194842
fg	hdl	offspring	duos	adjusted	rs7708285	A	G	A	G	-0.0133	0.0022	0.686	0.7148	5	0.00267759	0.411285	46084	5	0.0019	1.25e-09	199062
fg	hdl	offspring	duos	adjusted	rs78132593	A	C	A	C	-0.0147	0.0072	0.203	0.2097	1	0.00295879	0.0149566	46084	1	0.0022	2.6e-10	166896
fg	hdl	offspring	duos	adjusted	rs7903146	T	C	T	C	0.0259	0.00206667	0.307	0.2637	10	0.00273897	0.450524	46084	10	0.0019	2e-35	199170
fg	hdl	offspring	duos	adjusted	rs878521	A	G	A	G	0.0549	-0.00226667	0.249	0.2285	7	0.00289787	0.434107	46084	7	0.002	2.65e-174	200348
fg	hdl	offspring	duos	adjusted	rs896854	T	C	T	C	0.0099	-0.00286667	0.458	0.5378	8	0.0023966	0.231641	46084	8	0.0016	5.61e-09	196056
fg	hdl	offspring	duos	adjusted	rs9348441	A	T	A	T	0.0176	-0.001	0.272	0.2675	6	0.00273897	0.715036	46084	6	0.0018	4.4e-20	200622
fg	hdl	offspring	duos	adjusted	rs9650069	T	C	T	C	-0.0286	-0.00173333	0.284	0.3004	8	0.00261648	0.507671	46084	8	0.0018	8.31e-58	194206
fg	ldl	offspring	duos	adjusted	rs10305457	T	C	T	C	0.0235	-0.0142	0.065	0.089	6	0.010977	0.195797	45667	6	0.0032	1.21e-14	166896
fg	ldl	offspring	duos	adjusted	rs10487796	A	T	A	T	-0.0261	0.007	0.484	0.4711	7	0.00636551	0.271474	44042	7	0.0016	4.62e-52	199033
fg	ldl	offspring	duos	adjusted	rs1057394	A	G	A	G	-0.0124	0.0018	0.625	0.6128	2	0.00640016	0.778524	45667	2	0.0018	1.91e-12	178455
fg	ldl	offspring	duos	adjusted	rs10811660	A	G	A	G	-0.0223	-0.00793333	0.165	0.1717	9	0.0081883	0.332614	45667	9	0.0022	7.94e-25	198102
fg	ldl	offspring	duos	adjusted	rs10838524	A	G	A	G	0.0238	-0.00426667	0.48	0.4403	11	0.00617887	0.489864	45667	11	0.0016	1.56e-40	200602
fg	ldl	offspring	duos	adjusted	rs10838693	C	G	C	G	0.0177	-0.00753333	0.314	0.3384	11	0.00652408	0.248215	45667	11	0.0018	3.44e-23	190535
fg	ldl	offspring	duos	adjusted	rs10974438	A	C	A	C	-0.0198	0.00133333	0.62	0.6519	9	0.00652408	0.838063	45667	9	0.0017	9.85e-31	199042
fg	ldl	offspring	duos	adjusted	rs11603349	T	C	T	C	0.0236	0.0144	0.832	0.8245	11	0.00816374	0.0777494	45667	11	0.0022	3.12e-25	200622
fg	ldl	offspring	duos	adjusted	rs11610045	A	G	A	G	0.0144	0.00873333	0.454	0.5259	12	0.00617887	0.157532	45667	12	0.0019	3.26e-13	151638
fg	ldl	offspring	duos	adjusted	rs11619319	A	G	A	G	-0.0173	-0.00546667	0.766	0.7967	13	0.00768387	0.476807	45667	13	0.002	3.41e-20	197615
fg	ldl	offspring	duos	adjusted	rs11708067	A	G	A	G	0.0281	-0.00333333	0.823	0.7655	3	0.00721452	0.644059	45667	3	0.002	1.63e-43	199392
fg	ldl	offspring	duos	adjusted	rs12055786	T	C	T	C	0.012	0.00913333	0.384	0.4066	6	0.00633835	0.149595	45667	6	0.0017	1.17e-11	197490
fg	ldl	offspring	duos	adjusted	rs12541643	T	C	T	C	0.0118	0.0044	0.479	0.4784	8	0.00624099	0.4808	45667	8	0.0019	4.51e-09	165514
fg	ldl	offspring	duos	adjusted	rs12784552	A	G	A	G	0.0329	-0.0084	0.924	0.9272	10	0.0119145	0.480797	45667	10	0.003	2.86e-31	200614
fg	ldl	offspring	duos	adjusted	rs12888855	A	C	A	C	-0.0135	-0.0042	0.189	0.2253	14	0.00743594	0.572193	45667	14	0.002	6.02e-12	197612
fg	ldl	offspring	duos	adjusted	rs12898997	T	C	T	C	-0.0098	0.00666667	0.598	0.6551	15	0.00652408	0.306849	45667	15	0.0017	4.64e-09	200556
fg	ldl	offspring	duos	adjusted	rs13389076	A	G	A	G	0.0609	0.009	0.034	0.0282	2	0.0198926	0.650959	45667	2	0.0049	1.72e-36	199239
fg	ldl	offspring	duos	adjusted	rs1604038	T	C	T	C	-0.0198	0.002	0.288	0.3069	3	0.00674542	0.76685	45667	3	0.0018	4.47e-28	199358
fg	ldl	offspring	duos	adjusted	rs16851397	A	G	A	G	0.0327	0.0024	0.955	0.937	3	0.0130152	0.853699	45667	3	0.0042	1.26e-12	197622
fg	ldl	offspring	duos	adjusted	rs16913693	T	G	T	G	0.0394	-0.0184	0.971	0.9611	9	0.0165148	0.265214	45667	9	0.0049	2.82e-16	196792
fg	ldl	offspring	duos	adjusted	rs17168486	T	C	T	C	0.028	0.0018	0.176	0.1756	7	0.0081883	0.826007	45667	7	0.0021	4.17e-36	199170
fg	ldl	offspring	duos	adjusted	rs17265513	T	C	T	C	-0.0158	-0.00133333	0.796	0.8014	20	0.00771943	0.862868	45667	20	0.0021	5.1e-14	199404
fg	ldl	offspring	duos	adjusted	rs17437560	T	C	T	C	-0.0175	-0.00226667	0.11	0.0932	3	0.0106669	0.831721	45667	3	0.0032	3.33e-08	165740
fg	ldl	offspring	duos	adjusted	rs174583	T	C	T	C	-0.0168	-0.0183333	0.375	0.3596	11	0.00646207	0.00455302	45667	11	0.0017	3.37e-22	200598
fg	ldl	offspring	duos	adjusted	rs1820176	T	C	T	C	0.0247	-0.00166667	0.704	0.7144	5	0.00686929	0.808295	45667	5	0.002	1.91e-34	166896
fg	ldl	offspring	duos	adjusted	rs189548	A	G	A	G	-0.0123	0.0048	0.723	0.7278	2	0.00693136	0.488621	45667	2	0.002	2.81e-09	166896
fg	ldl	offspring	duos	adjusted	rs194518	A	G	A	G	0.0102	0.000866667	0.52	0.5585	7	0.00624099	0.889555	45667	7	0.0018	8.76e-09	166893
fg	ldl	offspring	duos	adjusted	rs2075423	T	G	T	G	-0.0161	-0.0105333	0.376	0.3259	1	0.00658617	0.109752	45667	1	0.0017	3.18e-21	199452
fg	ldl	offspring	duos	adjusted	rs2657879	A	G	A	G	-0.0119	-0.0160667	0.798	0.8431	12	0.00846556	0.057711	45667	12	0.0022	7.33e-09	196454
fg	ldl	offspring	duos	adjusted	rs2839671	A	G	A	G	-0.016	-0.0006	0.164	0.1758	10	0.00812646	0.941143	45667	10	0.0022	8.38e-14	197620
fg	ldl	offspring	duos	adjusted	rs2979422	T	C	T	C	-0.0243	0.002	0.869	0.8365	7	0.00850902	0.814174	45667	7	0.0024	3.85e-26	190054
fg	ldl	offspring	duos	adjusted	rs35889227	T	G	T	G	-0.013	-0.0046	0.617	0.5961	14	0.00633835	0.467998	45667	14	0.0019	3.37e-10	166896
fg	ldl	offspring	duos	adjusted	rs3778321	A	G	A	G	-0.0186	0.00706667	0.176	0.2222	6	0.00753463	0.3483	45667	6	0.0021	3.16e-17	196471
fg	ldl	offspring	duos	adjusted	rs3829109	A	G	A	G	-0.0163	-0.0114	0.276	0.3029	9	0.00674542	0.0910212	45667	9	0.002	1.09e-15	182422
fg	ldl	offspring	duos	adjusted	rs3842753	T	G	T	G	0.0134	-0.00893333	0.28	0.2833	11	0.00686929	0.193439	45667	11	0.0022	2.84e-09	162459
fg	ldl	offspring	duos	adjusted	rs39713	T	C	T	C	-0.0169	0.0127333	0.062	0.0798	22	0.0114757	0.267175	45667	22	0.0031	1.77e-08	196467
fg	ldl	offspring	duos	adjusted	rs4760278	A	C	A	C	-0.011	-0.0214	0.181	0.2507	12	0.00718935	0.00291441	45667	12	0.002	3.33e-08	198210
fg	ldl	offspring	duos	adjusted	rs4862423	T	C	T	C	0.0123	-0.00633333	0.401	0.3898	4	0.00640016	0.32239	45667	4	0.0019	4.45e-10	166895
fg	ldl	offspring	duos	adjusted	rs507666	A	G	A	G	0.0164	0.0718	0.189	0.2086	9	0.00759614	3.31897e-21	45667	9	0.0021	6.99e-17	199223
fg	ldl	offspring	duos	adjusted	rs573225	A	G	A	G	0.0693	-0.00366667	0.673	0.7056	2	0.00686929	0.593496	45667	2	0.0017	1e-200	199344
fg	ldl	offspring	duos	adjusted	rs58925536	T	C	T	C	0.0306	0.0157333	0.032	0.0308	7	0.0180613	0.383695	45667	7	0.0053	5.82e-09	166741
fg	ldl	offspring	duos	adjusted	rs6113722	A	G	A	G	-0.0424	0.00273333	0.066	0.0369	20	0.0163766	0.867445	45667	20	0.0044	7.66e-25	195145
fg	ldl	offspring	duos	adjusted	rs6489811	A	G	A	G	-0.011	0.0006	0.488	0.4682	12	0.00624099	0.923411	45667	12	0.0018	3.27e-09	171608
fg	ldl	offspring	duos	adjusted	rs6538804	C	G	C	G	0.0142	0.00333333	0.623	0.5682	12	0.00627664	0.59537	45667	12	0.0019	9.41e-14	166896
fg	ldl	offspring	duos	adjusted	rs6598541	A	G	A	G	0.0114	0.0024	0.352	0.3746	15	0.00652408	0.712972	45667	15	0.0017	4.12e-12	197621
fg	ldl	offspring	duos	adjusted	rs6662924	A	C	A	C	0.0143	0.00513333	0.198	0.1831	1	0.00800302	0.521247	45667	1	0.0023	3.34e-10	165515
fg	ldl	offspring	duos	adjusted	rs6808574	T	C	T	C	-0.0127	0.00413333	0.394	0.3895	3	0.00640016	0.518398	45667	3	0.0017	7.21e-14	191257
fg	ldl	offspring	duos	adjusted	rs7012637	A	G	A	G	-0.018	0.0220667	0.47	0.4777	8	0.00630321	0.000463755	45667	8	0.0017	9.75e-25	197676
fg	ldl	offspring	duos	adjusted	rs7095788	T	C	T	C	-0.0106	-0.0196667	0.358	0.3521	10	0.00646207	0.00233922	45667	10	0.0018	1.98e-09	178446
fg	ldl	offspring	duos	adjusted	rs7163757	T	C	T	C	-0.0217	-0.00333333	0.433	0.4587	15	0.00617887	0.58956	45667	15	0.0016	2.64e-36	200622
fg	ldl	offspring	duos	adjusted	rs7256920	A	G	A	G	-0.0104	0.0096	0.491	0.5383	19	0.00624099	0.123996	45667	19	0.0018	2.75e-09	194842
fg	ldl	offspring	duos	adjusted	rs7708285	A	G	A	G	-0.0133	-0.00346667	0.686	0.7127	5	0.00693136	0.616975	45667	5	0.0019	1.25e-09	199062
fg	ldl	offspring	duos	adjusted	rs78132593	A	C	A	C	-0.0147	-0.0147333	0.203	0.2096	1	0.00768387	0.0551824	45667	1	0.0022	2.6e-10	166896
fg	ldl	offspring	duos	adjusted	rs7903146	T	C	T	C	0.0259	0.0006	0.307	0.2653	10	0.00699352	0.93163	45667	10	0.0019	2e-35	199170
fg	ldl	offspring	duos	adjusted	rs878521	A	G	A	G	0.0549	0.0155333	0.249	0.2297	7	0.00740089	0.0358305	45667	7	0.002	2.65e-174	200348
fg	ldl	offspring	duos	adjusted	rs896854	T	C	T	C	0.0099	0.00173333	0.458	0.5342	8	0.00617887	0.779074	45667	8	0.0016	5.61e-09	196056
fg	ldl	offspring	duos	adjusted	rs9348441	A	T	A	T	0.0176	0.00393333	0.272	0.2682	6	0.00709068	0.579087	45667	6	0.0018	4.4e-20	200622
fg	ldl	offspring	duos	adjusted	rs9650069	T	C	T	C	-0.0286	-0.00946667	0.284	0.3007	8	0.00680731	0.164328	45667	8	0.0018	8.31e-58	194206
fg	lnbmi	offspring	duos	adjusted	rs10305457	T	C	T	C	0.0235	-0.0028	0.065	0.0886	6	0.00206634	0.175401	46901	6	0.0032	1.21e-14	166896
fg	lnbmi	offspring	duos	adjusted	rs10487796	A	T	A	T	-0.0261	0.00146667	0.484	0.4722	7	0.00115739	0.205076	44972	7	0.0016	4.62e-52	199033
fg	lnbmi	offspring	duos	adjusted	rs1057394	A	G	A	G	-0.0124	0.00153333	0.625	0.612	2	0.00115739	0.185229	46901	2	0.0018	1.91e-12	178455
fg	lnbmi	offspring	duos	adjusted	rs10811660	A	G	A	G	-0.0223	0.000533333	0.165	0.1718	9	0.00150152	0.722442	46901	9	0.0022	7.94e-25	198102
fg	lnbmi	offspring	duos	adjusted	rs10838524	A	G	A	G	0.0238	-0.0006	0.48	0.4404	11	0.00115739	0.604173	46901	11	0.0016	1.56e-40	200602
fg	lnbmi	offspring	duos	adjusted	rs10838693	C	G	C	G	0.0177	-0.0012	0.314	0.3393	11	0.00122022	0.325395	46901	11	0.0018	3.44e-23	190535
fg	lnbmi	offspring	duos	adjusted	rs10974438	A	C	A	C	-0.0198	0.00213333	0.62	0.6518	9	0.00122022	0.080408	46901	9	0.0017	9.85e-31	199042
fg	lnbmi	offspring	duos	adjusted	rs11603349	T	C	T	C	0.0236	-0.00226667	0.832	0.8237	11	0.00150152	0.131149	46901	11	0.0022	3.12e-25	200622
fg	lnbmi	offspring	duos	adjusted	rs11610045	A	G	A	G	0.0144	0.0012	0.454	0.5266	12	0.00115739	0.29982	46901	12	0.0019	3.26e-13	151638
fg	lnbmi	offspring	duos	adjusted	rs11619319	A	G	A	G	-0.0173	0.0012	0.766	0.7969	13	0.00143933	0.404438	46901	13	0.002	3.41e-20	197615
fg	lnbmi	offspring	duos	adjusted	rs11708067	A	G	A	G	0.0281	-0.00126667	0.823	0.7665	3	0.00137756	0.357834	46901	3	0.002	1.63e-43	199392
fg	lnbmi	offspring	duos	adjusted	rs12055786	T	C	T	C	0.012	0.000666667	0.384	0.4073	6	0.00115739	0.564608	46901	6	0.0017	1.17e-11	197490
fg	lnbmi	offspring	duos	adjusted	rs12541643	T	C	T	C	0.0118	0.00106667	0.479	0.4791	8	0.00115739	0.356728	46901	8	0.0019	4.51e-09	165514
fg	lnbmi	offspring	duos	adjusted	rs1260326	T	C	T	C	-0.0282	-0.00406667	0.413	0.3329	2	0.00122022	0.000859946	46901	2	0.0017	4.48e-65	200351
fg	lnbmi	offspring	duos	adjusted	rs12784552	A	G	A	G	0.0329	-0.0006	0.924	0.928	10	0.00225227	0.789933	46901	10	0.003	2.86e-31	200614
fg	lnbmi	offspring	duos	adjusted	rs12888855	A	C	A	C	-0.0135	0.00113333	0.189	0.2254	14	0.00137756	0.410672	46901	14	0.002	6.02e-12	197612
fg	lnbmi	offspring	duos	adjusted	rs12898997	T	C	T	C	-0.0098	0.00106667	0.598	0.654	15	0.00122022	0.38203	46901	15	0.0017	4.64e-09	200556
fg	lnbmi	offspring	duos	adjusted	rs13389076	A	G	A	G	0.0609	0.0048	0.034	0.0286	2	0.00369212	0.193579	46901	2	0.0049	1.72e-36	199239
fg	lnbmi	offspring	duos	adjusted	rs157512	T	C	T	C	0.0134	0.00266667	0.73	0.7635	5	0.00137756	0.0528934	46901	5	0.0021	5.43e-10	178455
fg	lnbmi	offspring	duos	adjusted	rs1604038	T	C	T	C	-0.0198	0.00386667	0.288	0.3083	3	0.00125553	0.00207198	46901	3	0.0018	4.47e-28	199358
fg	lnbmi	offspring	duos	adjusted	rs16851397	A	G	A	G	0.0327	0.00353333	0.955	0.9366	3	0.00245077	0.149381	46901	3	0.0042	1.26e-12	197622
fg	lnbmi	offspring	duos	adjusted	rs16913693	T	G	T	G	0.0394	-0.00246667	0.971	0.961	9	0.0030785	0.422984	46901	9	0.0049	2.82e-16	196792
fg	lnbmi	offspring	duos	adjusted	rs17168486	T	C	T	C	0.028	-0.00226667	0.176	0.175	7	0.00150152	0.131149	46901	7	0.0021	4.17e-36	199170
fg	lnbmi	offspring	duos	adjusted	rs17265513	T	C	T	C	-0.0158	-0.00106667	0.796	0.8021	20	0.00143933	0.458641	46901	20	0.0021	5.1e-14	199404
fg	lnbmi	offspring	duos	adjusted	rs17437560	T	C	T	C	-0.0175	0.000666667	0.11	0.0932	3	0.00200496	0.739506	46901	3	0.0032	3.33e-08	165740
fg	lnbmi	offspring	duos	adjusted	rs174583	T	C	T	C	-0.0168	0.00126667	0.375	0.3599	11	0.00122022	0.299239	46901	11	0.0017	3.37e-22	200598
fg	lnbmi	offspring	duos	adjusted	rs1820176	T	C	T	C	0.0247	-0.00306667	0.704	0.7142	5	0.00131627	0.0198158	46901	5	0.002	1.91e-34	166896
fg	lnbmi	offspring	duos	adjusted	rs189548	A	G	A	G	-0.0123	0.00206667	0.723	0.7281	2	0.00131627	0.116393	46901	2	0.002	2.81e-09	166896
fg	lnbmi	offspring	duos	adjusted	rs194518	A	G	A	G	0.0102	0.00353333	0.52	0.5584	7	0.00115739	0.00226675	46901	7	0.0018	8.76e-09	166893
fg	lnbmi	offspring	duos	adjusted	rs2075423	T	G	T	G	-0.0161	0.000666667	0.376	0.3258	1	0.00122022	0.584825	46901	1	0.0017	3.18e-21	199452
fg	lnbmi	offspring	duos	adjusted	rs2657879	A	G	A	G	-0.0119	0.00366667	0.798	0.8438	12	0.00156407	0.0190624	46901	12	0.0022	7.33e-09	196454
fg	lnbmi	offspring	duos	adjusted	rs2839671	A	G	A	G	-0.016	0.00266667	0.164	0.1755	10	0.00150152	0.0757357	46901	10	0.0022	8.38e-14	197620
fg	lnbmi	offspring	duos	adjusted	rs2979422	T	C	T	C	-0.0243	0.0008	0.869	0.8358	7	0.00159969	0.617007	46901	7	0.0024	3.85e-26	190054
fg	lnbmi	offspring	duos	adjusted	rs35889227	T	G	T	G	-0.013	-0.000733333	0.617	0.5939	14	0.00115739	0.526334	46901	14	0.0019	3.37e-10	166896
fg	lnbmi	offspring	duos	adjusted	rs3778321	A	G	A	G	-0.0186	0.000266667	0.176	0.2236	6	0.00137756	0.846506	46901	6	0.0021	3.16e-17	196471
fg	lnbmi	offspring	duos	adjusted	rs3829109	A	G	A	G	-0.0163	-0.000466667	0.276	0.3046	9	0.00125553	0.710124	46901	9	0.002	1.09e-15	182422
fg	lnbmi	offspring	duos	adjusted	rs3842753	T	G	T	G	0.0134	0.00226667	0.28	0.2825	11	0.00131627	0.0850626	46901	11	0.0022	2.84e-09	162459
fg	lnbmi	offspring	duos	adjusted	rs39713	T	C	T	C	-0.0169	-0.00166667	0.062	0.0789	22	0.00219002	0.44664	46901	22	0.0031	1.77e-08	196467
fg	lnbmi	offspring	duos	adjusted	rs4760278	A	C	A	C	-0.011	0.00173333	0.181	0.2509	12	0.00131627	0.187888	46901	12	0.002	3.33e-08	198210
fg	lnbmi	offspring	duos	adjusted	rs4862423	T	C	T	C	0.0123	-0.0004	0.401	0.3897	4	0.00115739	0.729639	46901	4	0.0019	4.45e-10	166895
fg	lnbmi	offspring	duos	adjusted	rs507666	A	G	A	G	0.0164	0.0004	0.189	0.2095	9	0.00143933	0.781083	46901	9	0.0021	6.99e-17	199223
fg	lnbmi	offspring	duos	adjusted	rs573225	A	G	A	G	0.0693	0.000666667	0.673	0.7067	2	0.00131627	0.612518	46901	2	0.0017	1e-200	199344
fg	lnbmi	offspring	duos	adjusted	rs58925536	T	C	T	C	0.0306	0.000533333	0.032	0.0306	7	0.00340962	0.875702	46901	7	0.0053	5.82e-09	166741
fg	lnbmi	offspring	duos	adjusted	rs6113722	A	G	A	G	-0.0424	0.00473333	0.066	0.0369	20	0.00309951	0.12673	46901	20	0.0044	7.66e-25	195145
fg	lnbmi	offspring	duos	adjusted	rs6489811	A	G	A	G	-0.011	0.000133333	0.488	0.467	12	0.00115739	0.908285	46901	12	0.0018	3.27e-09	171608
fg	lnbmi	offspring	duos	adjusted	rs6538804	C	G	C	G	0.0142	0.000933333	0.623	0.5674	12	0.00115739	0.420004	46901	12	0.0019	9.41e-14	166896
fg	lnbmi	offspring	duos	adjusted	rs6598541	A	G	A	G	0.0114	0.0028	0.352	0.3753	15	0.00122022	0.0217518	46901	15	0.0017	4.12e-12	197621
fg	lnbmi	offspring	duos	adjusted	rs6662924	A	C	A	C	0.0143	-0.000866667	0.198	0.1838	1	0.00150152	0.563808	46901	1	0.0023	3.34e-10	165515
fg	lnbmi	offspring	duos	adjusted	rs6808574	T	C	T	C	-0.0127	0.000533333	0.394	0.3889	3	0.00115739	0.644936	46901	3	0.0017	7.21e-14	191257
fg	lnbmi	offspring	duos	adjusted	rs7012637	A	G	A	G	-0.018	0.00253333	0.47	0.4772	8	0.00115739	0.0286085	46901	8	0.0017	9.75e-25	197676
fg	lnbmi	offspring	duos	adjusted	rs7095788	T	C	T	C	-0.0106	-0.000866667	0.358	0.3522	10	0.00122022	0.477545	46901	10	0.0018	1.98e-09	178446
fg	lnbmi	offspring	duos	adjusted	rs7163757	T	C	T	C	-0.0217	0.00146667	0.433	0.4601	15	0.00115739	0.205076	46901	15	0.0016	2.64e-36	200622
fg	lnbmi	offspring	duos	adjusted	rs7178572	A	G	A	G	-0.0121	-0.00373333	0.321	0.3082	15	0.00125553	0.00294407	46901	15	0.0018	7.09e-10	197620
fg	lnbmi	offspring	duos	adjusted	rs7256920	A	G	A	G	-0.0104	-0.000666667	0.491	0.5409	19	0.00115739	0.564608	46901	19	0.0018	2.75e-09	194842
fg	lnbmi	offspring	duos	adjusted	rs7708285	A	G	A	G	-0.0133	0.00173333	0.686	0.7148	5	0.00131627	0.187888	46901	5	0.0019	1.25e-09	199062
fg	lnbmi	offspring	duos	adjusted	rs78132593	A	C	A	C	-0.0147	0.000466667	0.203	0.2097	1	0.00143933	0.745767	46901	1	0.0022	2.6e-10	166896
fg	lnbmi	offspring	duos	adjusted	rs7903146	T	C	T	C	0.0259	-0.00286667	0.307	0.2642	10	0.00131627	0.0294156	46901	10	0.0019	2e-35	199170
fg	lnbmi	offspring	duos	adjusted	rs878521	A	G	A	G	0.0549	-0.00213333	0.249	0.2289	7	0.00137756	0.12147	46901	7	0.002	2.65e-174	200348
fg	lnbmi	offspring	duos	adjusted	rs896854	T	C	T	C	0.0099	-0.0004	0.458	0.537	8	0.00115739	0.729639	46901	8	0.0016	5.61e-09	196056
fg	lnbmi	offspring	duos	adjusted	rs9348441	A	T	A	T	0.0176	-0.000933333	0.272	0.2681	6	0.00131627	0.478278	46901	6	0.0018	4.4e-20	200622
fg	lnbmi	offspring	duos	adjusted	rs9650069	T	C	T	C	-0.0286	0.000733333	0.284	0.301	8	0.00131627	0.577439	46901	8	0.0018	8.31e-58	194206
fg	lncrp	offspring	duos	adjusted	rs10305457	T	C	T	C	0.0235	-0.00353333	0.065	0.0886	6	0.0133381	0.791082	40830	6	0.0032	1.21e-14	166896
fg	lncrp	offspring	duos	adjusted	rs10487796	A	T	A	T	-0.0261	-0.00586667	0.484	0.4726	7	0.00766171	0.443848	39280	7	0.0016	4.62e-52	199033
fg	lncrp	offspring	duos	adjusted	rs1057394	A	G	A	G	-0.0124	0.00653333	0.625	0.6126	2	0.0077234	0.397601	40830	2	0.0018	1.91e-12	178455
fg	lncrp	offspring	duos	adjusted	rs10811660	A	G	A	G	-0.0223	0.00593333	0.165	0.1711	9	0.00995679	0.551237	40830	9	0.0022	7.94e-25	198102
fg	lncrp	offspring	duos	adjusted	rs10838524	A	G	A	G	0.0238	-0.00766667	0.48	0.4404	11	0.00753859	0.309158	40830	11	0.0016	1.56e-40	200602
fg	lncrp	offspring	duos	adjusted	rs10838693	C	G	C	G	0.0177	-0.023	0.314	0.3397	11	0.00794557	0.00379526	40830	11	0.0018	3.44e-23	190535
fg	lncrp	offspring	duos	adjusted	rs10974438	A	C	A	C	-0.0198	0.0132	0.62	0.6506	9	0.00794557	0.0966525	40830	9	0.0017	9.85e-31	199042
fg	lncrp	offspring	duos	adjusted	rs11603349	T	C	T	C	0.0236	0.0048	0.832	0.8231	11	0.00993446	0.628977	40830	11	0.0022	3.12e-25	200622
fg	lncrp	offspring	duos	adjusted	rs11610045	A	G	A	G	0.0144	0.00106667	0.454	0.5274	12	0.00753859	0.88748	40830	12	0.0019	3.26e-13	151638
fg	lncrp	offspring	duos	adjusted	rs11619319	A	G	A	G	-0.0173	-0.00293333	0.766	0.7965	13	0.00929064	0.752208	40830	13	0.002	3.41e-20	197615
fg	lncrp	offspring	duos	adjusted	rs11708067	A	G	A	G	0.0281	-0.0204	0.823	0.7673	3	0.00882151	0.0207485	40830	3	0.002	1.63e-43	199392
fg	lncrp	offspring	duos	adjusted	rs12055786	T	C	T	C	0.012	0.0170667	0.384	0.4092	6	0.00766171	0.0259121	40830	6	0.0017	1.17e-11	197490
fg	lncrp	offspring	duos	adjusted	rs12541643	T	C	T	C	0.0118	0.0084	0.479	0.4785	8	0.00760011	0.269052	40830	8	0.0019	4.51e-09	165514
fg	lncrp	offspring	duos	adjusted	rs1260326	T	C	T	C	-0.0282	0.0779333	0.413	0.3336	2	0.00790896	6.59964e-23	40830	2	0.0017	4.48e-65	200351
fg	lncrp	offspring	duos	adjusted	rs12784552	A	G	A	G	0.0329	0.0413333	0.924	0.9282	10	0.0144928	0.00434458	40830	10	0.003	2.86e-31	200614
fg	lncrp	offspring	duos	adjusted	rs12888855	A	C	A	C	-0.0135	0.00893333	0.189	0.2249	14	0.00898195	0.319937	40830	14	0.002	6.02e-12	197612
fg	lncrp	offspring	duos	adjusted	rs12898997	T	C	T	C	-0.0098	0.0112667	0.598	0.6527	15	0.00794557	0.156196	40830	15	0.0017	4.64e-09	200556
fg	lncrp	offspring	duos	adjusted	rs13389076	A	G	A	G	0.0609	0.0664667	0.034	0.0289	2	0.0238087	0.00524323	40830	2	0.0049	1.72e-36	199239
fg	lncrp	offspring	duos	adjusted	rs157512	T	C	T	C	0.0134	-0.0144667	0.73	0.7613	5	0.00875976	0.0986384	40830	5	0.0021	5.43e-10	178455
fg	lncrp	offspring	duos	adjusted	rs1604038	T	C	T	C	-0.0198	0.0292	0.288	0.309	3	0.00816806	0.000350362	40830	3	0.0018	4.47e-28	199358
fg	lncrp	offspring	duos	adjusted	rs16851397	A	G	A	G	0.0327	0.0314667	0.955	0.9365	3	0.0157469	0.0456865	40830	3	0.0042	1.26e-12	197622
fg	lncrp	offspring	duos	adjusted	rs16913693	T	G	T	G	0.0394	-0.017	0.971	0.961	9	0.0199291	0.393646	40830	9	0.0049	2.82e-16	196792
fg	lncrp	offspring	duos	adjusted	rs17168486	T	C	T	C	0.028	0.00233333	0.176	0.1738	7	0.00995679	0.814716	40830	7	0.0021	4.17e-36	199170
fg	lncrp	offspring	duos	adjusted	rs17265513	T	C	T	C	-0.0158	-0.0231333	0.796	0.8017	20	0.0093274	0.0131328	40830	20	0.0021	5.1e-14	199404
fg	lncrp	offspring	duos	adjusted	rs17437560	T	C	T	C	-0.0175	-0.0370667	0.11	0.093	3	0.0129052	0.00407597	40830	3	0.0032	3.33e-08	165740
fg	lncrp	offspring	duos	adjusted	rs174583	T	C	T	C	-0.0168	-0.0136	0.375	0.3606	11	0.00782261	0.0821138	40830	11	0.0017	3.37e-22	200598
fg	lncrp	offspring	duos	adjusted	rs1820176	T	C	T	C	0.0247	0.0034	0.704	0.7157	5	0.00835263	0.683966	40830	5	0.002	1.91e-34	166896
fg	lncrp	offspring	duos	adjusted	rs189548	A	G	A	G	-0.0123	0.00573333	0.723	0.729	2	0.00841431	0.495632	40830	2	0.002	2.81e-09	166896
fg	lncrp	offspring	duos	adjusted	rs194518	A	G	A	G	0.0102	0.0132	0.52	0.5584	7	0.00753859	0.0799475	40830	7	0.0018	8.76e-09	166893
fg	lncrp	offspring	duos	adjusted	rs2075423	T	G	T	G	-0.0161	0.008	0.376	0.3251	1	0.00806886	0.321458	40830	1	0.0017	3.18e-21	199452
fg	lncrp	offspring	duos	adjusted	rs2657879	A	G	A	G	-0.0119	0.0215333	0.798	0.8445	12	0.0102917	0.0364112	40830	12	0.0022	7.33e-09	196454
fg	lncrp	offspring	duos	adjusted	rs2839671	A	G	A	G	-0.016	0.0066	0.164	0.1745	10	0.00985785	0.503166	40830	10	0.0022	8.38e-14	197620
fg	lncrp	offspring	duos	adjusted	rs2979422	T	C	T	C	-0.0243	-0.00333333	0.869	0.8353	7	0.0102799	0.745742	40830	7	0.0024	3.85e-26	190054
fg	lncrp	offspring	duos	adjusted	rs35889227	T	G	T	G	-0.013	-0.000533333	0.617	0.5936	14	0.00769999	0.944779	40830	14	0.0019	3.37e-10	166896
fg	lncrp	offspring	duos	adjusted	rs3778321	A	G	A	G	-0.0186	-0.0092	0.176	0.2252	6	0.00906085	0.309935	40830	6	0.0021	3.16e-17	196471
fg	lncrp	offspring	duos	adjusted	rs3829109	A	G	A	G	-0.0163	0.00506667	0.276	0.3046	9	0.00816806	0.535059	40830	9	0.002	1.09e-15	182422
fg	lncrp	offspring	duos	adjusted	rs3842753	T	G	T	G	0.0134	0.0109333	0.28	0.2817	11	0.00841431	0.193816	40830	11	0.0022	2.84e-09	162459
fg	lncrp	offspring	duos	adjusted	rs39713	T	C	T	C	-0.0169	-0.0044	0.062	0.0787	22	0.0139939	0.7532	40830	22	0.0031	1.77e-08	196467
fg	lncrp	offspring	duos	adjusted	rs4760278	A	C	A	C	-0.011	0.0058	0.181	0.2504	12	0.00867507	0.503762	40830	12	0.002	3.33e-08	198210
fg	lncrp	offspring	duos	adjusted	rs4862423	T	C	T	C	0.0123	-0.0105333	0.401	0.3917	4	0.00778518	0.176056	40830	4	0.0019	4.45e-10	166895
fg	lncrp	offspring	duos	adjusted	rs507666	A	G	A	G	0.0164	0.0345333	0.189	0.2105	9	0.00924366	0.000187049	40830	9	0.0021	6.99e-17	199223
fg	lncrp	offspring	duos	adjusted	rs573225	A	G	A	G	0.0693	0.0112667	0.673	0.7079	2	0.00831636	0.175494	40830	2	0.0017	1e-200	199344
fg	lncrp	offspring	duos	adjusted	rs58925536	T	C	T	C	0.0306	0.0219333	0.032	0.0305	7	0.0219998	0.318775	40830	7	0.0053	5.82e-09	166741
fg	lncrp	offspring	duos	adjusted	rs6113722	A	G	A	G	-0.0424	0.0283333	0.066	0.0373	20	0.0197907	0.152243	40830	20	0.0044	7.66e-25	195145
fg	lncrp	offspring	duos	adjusted	rs6489811	A	G	A	G	-0.011	0.00233333	0.488	0.4663	12	0.00760011	0.758833	40830	12	0.0018	3.27e-09	171608
fg	lncrp	offspring	duos	adjusted	rs6538804	C	G	C	G	0.0142	0.00586667	0.623	0.5662	12	0.00760011	0.440162	40830	12	0.0019	9.41e-14	166896
fg	lncrp	offspring	duos	adjusted	rs6598541	A	G	A	G	0.0114	0.00733333	0.352	0.3746	15	0.00788405	0.352294	40830	15	0.0017	4.12e-12	197621
fg	lncrp	offspring	duos	adjusted	rs6662924	A	C	A	C	0.0143	-0.00593333	0.198	0.1835	1	0.00971135	0.54122	40830	1	0.0023	3.34e-10	165515
fg	lncrp	offspring	duos	adjusted	rs6808574	T	C	T	C	-0.0127	-0.00353333	0.394	0.3883	3	0.0077234	0.647323	40830	3	0.0017	7.21e-14	191257
fg	lncrp	offspring	duos	adjusted	rs7012637	A	G	A	G	-0.018	0.0372	0.47	0.4766	8	0.00766171	1.20198e-06	40830	8	0.0017	9.75e-25	197676
fg	lncrp	offspring	duos	adjusted	rs7095788	T	C	T	C	-0.0106	0.00586667	0.358	0.3524	10	0.00788405	0.456805	40830	10	0.0018	1.98e-09	178446
fg	lncrp	offspring	duos	adjusted	rs7163757	T	C	T	C	-0.0217	0.00786667	0.433	0.4609	15	0.00747716	0.292757	40830	15	0.0016	2.64e-36	200622
fg	lncrp	offspring	duos	adjusted	rs7178572	A	G	A	G	-0.0121	-0.00593333	0.321	0.3087	15	0.00816806	0.46759	40830	15	0.0018	7.09e-10	197620
fg	lncrp	offspring	duos	adjusted	rs7256920	A	G	A	G	-0.0104	0.0139333	0.491	0.5424	19	0.00753859	0.0645635	40830	19	0.0018	2.75e-09	194842
fg	lncrp	offspring	duos	adjusted	rs7708285	A	G	A	G	-0.0133	-0.0125333	0.686	0.7147	5	0.00835263	0.133478	40830	5	0.0019	1.25e-09	199062
fg	lncrp	offspring	duos	adjusted	rs78132593	A	C	A	C	-0.0147	0.022	0.203	0.2096	1	0.00929064	0.0178858	40830	1	0.0022	2.6e-10	166896
fg	lncrp	offspring	duos	adjusted	rs7903146	T	C	T	C	0.0259	-0.00706667	0.307	0.2647	10	0.00847606	0.404439	40830	10	0.0019	2e-35	199170
fg	lncrp	offspring	duos	adjusted	rs878521	A	G	A	G	0.0549	0.00646667	0.249	0.2285	7	0.00894522	0.46973	40830	7	0.002	2.65e-174	200348
fg	lncrp	offspring	duos	adjusted	rs896854	T	C	T	C	0.0099	0.0046	0.458	0.5373	8	0.00753859	0.541733	40830	8	0.0016	5.61e-09	196056
fg	lncrp	offspring	duos	adjusted	rs9348441	A	T	A	T	0.0176	0.001	0.272	0.2669	6	0.00857496	0.907162	40830	6	0.0018	4.4e-20	200622
fg	lncrp	offspring	duos	adjusted	rs9650069	T	C	T	C	-0.0286	0.006	0.284	0.3006	8	0.00829103	0.469266	40830	8	0.0018	8.31e-58	194206
fg	lnglu	offspring	duos	adjusted	rs10305457	T	C	T	C	0.0235	-6.66667e-05	0.065	0.089	6	0.00186012	0.97141	44476	6	0.0032	1.21e-14	166896
fg	lnglu	offspring	duos	adjusted	rs10487796	A	T	A	T	-0.0261	-0.00646667	0.484	0.4707	7	0.00110363	4.64344e-09	42912	7	0.0016	4.62e-52	199033
fg	lnglu	offspring	duos	adjusted	rs1057394	A	G	A	G	-0.0124	-0.000133333	0.625	0.6124	2	0.00110363	0.903838	44476	2	0.0018	1.91e-12	178455
fg	lnglu	offspring	duos	adjusted	rs10811660	A	G	A	G	-0.0223	-0.004	0.165	0.1721	9	0.00138897	0.00397894	44476	9	0.0022	7.94e-25	198102
fg	lnglu	offspring	duos	adjusted	rs10838524	A	G	A	G	0.0238	-0.00106667	0.48	0.4383	11	0.00104173	0.305864	44476	11	0.0016	1.56e-40	200602
fg	lnglu	offspring	duos	adjusted	rs10838693	C	G	C	G	0.0177	0.00233333	0.314	0.3359	11	0.00110363	0.0344946	44476	11	0.0018	3.44e-23	190535
fg	lnglu	offspring	duos	adjusted	rs10974438	A	C	A	C	-0.0198	-0.00173333	0.62	0.6526	9	0.00110363	0.11628	44476	9	0.0017	9.85e-31	199042
fg	lnglu	offspring	duos	adjusted	rs11603349	T	C	T	C	0.0236	0.0052	0.832	0.8259	11	0.00138897	0.000181276	44476	11	0.0022	3.12e-25	200622
fg	lnglu	offspring	duos	adjusted	rs11610045	A	G	A	G	0.0144	0.00226667	0.454	0.5241	12	0.00104173	0.029565	44476	12	0.0019	3.26e-13	151638
fg	lnglu	offspring	duos	adjusted	rs11619319	A	G	A	G	-0.0173	-0.00193333	0.766	0.7956	13	0.00132761	0.145325	44476	13	0.002	3.41e-20	197615
fg	lnglu	offspring	duos	adjusted	rs11708067	A	G	A	G	0.0281	0.0056	0.823	0.7629	3	0.00126679	9.84218e-06	44476	3	0.002	1.63e-43	199392
fg	lnglu	offspring	duos	adjusted	rs12055786	T	C	T	C	0.012	0.004	0.384	0.4064	6	0.00110363	0.000289616	44476	6	0.0017	1.17e-11	197490
fg	lnglu	offspring	duos	adjusted	rs12541643	T	C	T	C	0.0118	0	0.479	0.4759	8	0.00104173	1	44476	8	0.0019	4.51e-09	165514
fg	lnglu	offspring	duos	adjusted	rs1260326	T	C	T	C	-0.0282	-0.00526667	0.413	0.3398	2	0.00110363	1.82273e-06	44476	2	0.0017	4.48e-65	200351
fg	lnglu	offspring	duos	adjusted	rs12784552	A	G	A	G	0.0329	0.0074	0.924	0.9253	10	0.00202202	0.000252498	44476	10	0.003	2.86e-31	200614
fg	lnglu	offspring	duos	adjusted	rs12888855	A	C	A	C	-0.0135	0.000133333	0.189	0.2256	14	0.00126679	0.916175	44476	14	0.002	6.02e-12	197612
fg	lnglu	offspring	duos	adjusted	rs12898997	T	C	T	C	-0.0098	-0.000533333	0.598	0.6573	15	0.00110363	0.628914	44476	15	0.0017	4.64e-09	200556
fg	lnglu	offspring	duos	adjusted	rs13389076	A	G	A	G	0.0609	0.00866667	0.034	0.0277	2	0.00349388	0.0131189	44476	2	0.0049	1.72e-36	199239
fg	lnglu	offspring	duos	adjusted	rs157512	T	C	T	C	0.0134	0.00606667	0.73	0.765	5	0.00126679	1.67618e-06	44476	5	0.0021	5.43e-10	178455
fg	lnglu	offspring	duos	adjusted	rs1604038	T	C	T	C	-0.0198	-0.00853333	0.288	0.3048	3	0.00116605	2.51398e-13	44476	3	0.0018	4.47e-28	199358
fg	lnglu	offspring	duos	adjusted	rs16851397	A	G	A	G	0.0327	0.00686667	0.955	0.9374	3	0.00224719	0.00224565	44476	3	0.0042	1.26e-12	197622
fg	lnglu	offspring	duos	adjusted	rs16913693	T	G	T	G	0.0394	0.00826667	0.971	0.9616	9	0.00286775	0.00394371	44476	9	0.0049	2.82e-16	196792
fg	lnglu	offspring	duos	adjusted	rs17168486	T	C	T	C	0.028	0.0052	0.176	0.1761	7	0.00138897	0.000181276	44476	7	0.0021	4.17e-36	199170
fg	lnglu	offspring	duos	adjusted	rs17265513	T	C	T	C	-0.0158	-0.00186667	0.796	0.8011	20	0.00132761	0.159715	44476	20	0.0021	5.1e-14	199404
fg	lnglu	offspring	duos	adjusted	rs17437560	T	C	T	C	-0.0175	-0.0018	0.11	0.0937	3	0.001798	0.316772	44476	3	0.0032	3.33e-08	165740
fg	lnglu	offspring	duos	adjusted	rs174583	T	C	T	C	-0.0168	-0.00246667	0.375	0.3576	11	0.00110363	0.0254137	44476	11	0.0017	3.37e-22	200598
fg	lnglu	offspring	duos	adjusted	rs1820176	T	C	T	C	0.0247	0.0012	0.704	0.7129	5	0.00120659	0.319961	44476	5	0.002	1.91e-34	166896
fg	lnglu	offspring	duos	adjusted	rs189548	A	G	A	G	-0.0123	-0.000533333	0.723	0.7276	2	0.00120659	0.658477	44476	2	0.002	2.81e-09	166896
fg	lnglu	offspring	duos	adjusted	rs194518	A	G	A	G	0.0102	0.001	0.52	0.5578	7	0.00104173	0.337084	44476	7	0.0018	8.76e-09	166893
fg	lnglu	offspring	duos	adjusted	rs2075423	T	G	T	G	-0.0161	-0.00446667	0.376	0.3249	1	0.00110363	5.18199e-05	44476	1	0.0017	3.18e-21	199452
fg	lnglu	offspring	duos	adjusted	rs2657879	A	G	A	G	-0.0119	0.0002	0.798	0.8395	12	0.0014508	0.890355	44476	12	0.0022	7.33e-09	196454
fg	lnglu	offspring	duos	adjusted	rs2839671	A	G	A	G	-0.016	-0.000866667	0.164	0.1752	10	0.00138897	0.532652	44476	10	0.0022	8.38e-14	197620
fg	lnglu	offspring	duos	adjusted	rs2979422	T	C	T	C	-0.0243	-0.00513333	0.869	0.8387	7	0.00149329	0.000586888	44476	7	0.0024	3.85e-26	190054
fg	lnglu	offspring	duos	adjusted	rs35889227	T	G	T	G	-0.013	-0.00366667	0.617	0.5994	14	0.00110363	0.000892529	44476	14	0.0019	3.37e-10	166896
fg	lnglu	offspring	duos	adjusted	rs3778321	A	G	A	G	-0.0186	-0.00406667	0.176	0.219	6	0.00132761	0.00219029	44476	6	0.0021	3.16e-17	196471
fg	lnglu	offspring	duos	adjusted	rs3829109	A	G	A	G	-0.0163	-0.00406667	0.276	0.3015	9	0.00120659	0.000750641	44476	9	0.002	1.09e-15	182422
fg	lnglu	offspring	duos	adjusted	rs3842753	T	G	T	G	0.0134	0.00426667	0.28	0.2853	11	0.00120659	0.000406022	44476	11	0.0022	2.84e-09	162459
fg	lnglu	offspring	duos	adjusted	rs39713	T	C	T	C	-0.0169	-0.0028	0.062	0.0813	22	0.00192254	0.145281	44476	22	0.0031	1.77e-08	196467
fg	lnglu	offspring	duos	adjusted	rs4760278	A	C	A	C	-0.011	-0.00133333	0.181	0.2508	12	0.00126679	0.292558	44476	12	0.002	3.33e-08	198210
fg	lnglu	offspring	duos	adjusted	rs4862423	T	C	T	C	0.0123	0.00166667	0.401	0.3916	4	0.00110363	0.130999	44476	4	0.0019	4.45e-10	166895
fg	lnglu	offspring	duos	adjusted	rs507666	A	G	A	G	0.0164	0.00473333	0.189	0.2075	9	0.00132761	0.000363451	44476	9	0.0021	6.99e-17	199223
fg	lnglu	offspring	duos	adjusted	rs58925536	T	C	T	C	0.0306	6.66667e-05	0.032	0.0317	7	0.00306369	0.982639	44476	7	0.0053	5.82e-09	166741
fg	lnglu	offspring	duos	adjusted	rs6113722	A	G	A	G	-0.0424	-0.00786667	0.066	0.0367	20	0.00277794	0.00462825	44476	20	0.0044	7.66e-25	195145
fg	lnglu	offspring	duos	adjusted	rs6489811	A	G	A	G	-0.011	0.000466667	0.488	0.4713	12	0.00104173	0.654173	44476	12	0.0018	3.27e-09	171608
fg	lnglu	offspring	duos	adjusted	rs6538804	C	G	C	G	0.0142	0.00153333	0.623	0.5717	12	0.00104173	0.141045	44476	12	0.0019	9.41e-14	166896
fg	lnglu	offspring	duos	adjusted	rs6598541	A	G	A	G	0.0114	0	0.352	0.3746	15	0.00110363	1	44476	15	0.0017	4.12e-12	197621
fg	lnglu	offspring	duos	adjusted	rs6662924	A	C	A	C	0.0143	0.0034	0.198	0.1818	1	0.00138897	0.014371	44476	1	0.0023	3.34e-10	165515
fg	lnglu	offspring	duos	adjusted	rs6808574	T	C	T	C	-0.0127	-0.00326667	0.394	0.3884	3	0.00110363	0.003077	44476	3	0.0017	7.21e-14	191257
fg	lnglu	offspring	duos	adjusted	rs7012637	A	G	A	G	-0.018	-0.0026	0.47	0.4778	8	0.00110363	0.0184794	44476	8	0.0017	9.75e-25	197676
fg	lnglu	offspring	duos	adjusted	rs7095788	T	C	T	C	-0.0106	-0.0018	0.358	0.3507	10	0.00110363	0.102893	44476	10	0.0018	1.98e-09	178446
fg	lnglu	offspring	duos	adjusted	rs7178572	A	G	A	G	-0.0121	-0.00333333	0.321	0.3062	15	0.00110363	0.00252486	44476	15	0.0018	7.09e-10	197620
fg	lnglu	offspring	duos	adjusted	rs7256920	A	G	A	G	-0.0104	-0.00106667	0.491	0.5325	19	0.00104173	0.305864	44476	19	0.0018	2.75e-09	194842
fg	lnglu	offspring	duos	adjusted	rs7708285	A	G	A	G	-0.0133	-0.00226667	0.686	0.71	5	0.00116605	0.0519092	44476	5	0.0019	1.25e-09	199062
fg	lnglu	offspring	duos	adjusted	rs78132593	A	C	A	C	-0.0147	-0.000133333	0.203	0.2102	1	0.00132761	0.920002	44476	1	0.0022	2.6e-10	166896
fg	lnglu	offspring	duos	adjusted	rs878521	A	G	A	G	0.0549	0.0112667	0.249	0.2323	7	0.00126679	5.90274e-19	44476	7	0.002	2.65e-174	200348
fg	lnglu	offspring	duos	adjusted	rs896854	T	C	T	C	0.0099	0.00286667	0.458	0.5283	8	0.00104173	0.00592625	44476	8	0.0016	5.61e-09	196056
fg	lnhba1c	offspring	duos	adjusted	rs10305457	T	C	T	C	0.0235	0.0016	0.065	0.0879	6	0.00185728	0.388976	30799	6	0.0032	1.21e-14	166896
fg	lnhba1c	offspring	duos	adjusted	rs10487796	A	T	A	T	-0.0261	-0.00446667	0.484	0.47	7	0.00104004	1.74919e-05	30799	7	0.0016	4.62e-52	199033
fg	lnhba1c	offspring	duos	adjusted	rs1057394	A	G	A	G	-0.0124	-0.000866667	0.625	0.6107	2	0.00104004	0.404674	30799	2	0.0018	1.91e-12	178455
fg	lnhba1c	offspring	duos	adjusted	rs10811660	A	G	A	G	-0.0223	-0.00846667	0.165	0.172	9	0.00138672	1.02451e-09	30799	9	0.0022	7.94e-25	198102
fg	lnhba1c	offspring	duos	adjusted	rs10838524	A	G	A	G	0.0238	0.000866667	0.48	0.4407	11	0.00104004	0.404674	30799	11	0.0016	1.56e-40	200602
fg	lnhba1c	offspring	duos	adjusted	rs10838693	C	G	C	G	0.0177	0.00193333	0.314	0.34	11	0.00110192	0.0793437	30799	11	0.0018	3.44e-23	190535
fg	lnhba1c	offspring	duos	adjusted	rs10974438	A	C	A	C	-0.0198	-0.00173333	0.62	0.6502	9	0.00110192	0.115717	30799	9	0.0017	9.85e-31	199042
fg	lnhba1c	offspring	duos	adjusted	rs11603349	T	C	T	C	0.0236	0.00493333	0.832	0.8255	11	0.00138672	0.000374315	30799	11	0.0022	3.12e-25	200622
fg	lnhba1c	offspring	duos	adjusted	rs11610045	A	G	A	G	0.0144	0.0008	0.454	0.5261	12	0.00104004	0.441773	30799	12	0.0019	3.26e-13	151638
fg	lnhba1c	offspring	duos	adjusted	rs11619319	A	G	A	G	-0.0173	-0.0042	0.766	0.7959	13	0.00129044	0.00113512	30799	13	0.002	3.41e-20	197615
fg	lnhba1c	offspring	duos	adjusted	rs11708067	A	G	A	G	0.0281	0.004	0.823	0.7677	3	0.0012272	0.00111626	30799	3	0.002	1.63e-43	199392
fg	lnhba1c	offspring	duos	adjusted	rs12055786	T	C	T	C	0.012	0.0006	0.384	0.4074	6	0.00104004	0.564006	30799	6	0.0017	1.17e-11	197490
fg	lnhba1c	offspring	duos	adjusted	rs12541643	T	C	T	C	0.0118	-0.0006	0.479	0.4798	8	0.00104004	0.564006	30799	8	0.0019	4.51e-09	165514
fg	lnhba1c	offspring	duos	adjusted	rs1260326	T	C	T	C	-0.0282	-0.00386667	0.413	0.3347	2	0.00110192	0.000449771	30799	2	0.0017	4.48e-65	200351
fg	lnhba1c	offspring	duos	adjusted	rs12784552	A	G	A	G	0.0329	0.00633333	0.924	0.9279	10	0.00198239	0.00139927	30799	10	0.003	2.86e-31	200614
fg	lnhba1c	offspring	duos	adjusted	rs12888855	A	C	A	C	-0.0135	-0.001	0.189	0.2272	14	0.0012272	0.41515	30799	14	0.002	6.02e-12	197612
fg	lnhba1c	offspring	duos	adjusted	rs12898997	T	C	T	C	-0.0098	-0.00273333	0.598	0.6525	15	0.00110192	0.0131195	30799	15	0.0017	4.64e-09	200556
fg	lnhba1c	offspring	duos	adjusted	rs13389076	A	G	A	G	0.0609	0.0111333	0.034	0.0281	2	0.00332702	0.000818873	30799	2	0.0049	1.72e-36	199239
fg	lnhba1c	offspring	duos	adjusted	rs157512	T	C	T	C	0.0134	0.000933333	0.73	0.7634	5	0.0012272	0.446932	30799	5	0.0021	5.43e-10	178455
fg	lnhba1c	offspring	duos	adjusted	rs1604038	T	C	T	C	-0.0198	-0.0032	0.288	0.3088	3	0.00110192	0.00368415	30799	3	0.0018	4.47e-28	199358
fg	lnhba1c	offspring	duos	adjusted	rs16851397	A	G	A	G	0.0327	0.008	0.955	0.9371	3	0.00214182	0.000187609	30799	3	0.0042	1.26e-12	197622
fg	lnhba1c	offspring	duos	adjusted	rs16913693	T	G	T	G	0.0394	0.0026	0.971	0.9616	9	0.00281506	0.355692	30799	9	0.0049	2.82e-16	196792
fg	lnhba1c	offspring	duos	adjusted	rs17168486	T	C	T	C	0.028	0.0044	0.176	0.1743	7	0.00138672	0.00150894	30799	7	0.0021	4.17e-36	199170
fg	lnhba1c	offspring	duos	adjusted	rs17265513	T	C	T	C	-0.0158	-0.0026	0.796	0.8017	20	0.00129044	0.0439241	30799	20	0.0021	5.1e-14	199404
fg	lnhba1c	offspring	duos	adjusted	rs17437560	T	C	T	C	-0.0175	-0.0048	0.11	0.0909	3	0.00179517	0.00749875	30799	3	0.0032	3.33e-08	165740
fg	lnhba1c	offspring	duos	adjusted	rs174583	T	C	T	C	-0.0168	-0.004	0.375	0.3623	11	0.00110192	0.000283405	30799	11	0.0017	3.37e-22	200598
fg	lnhba1c	offspring	duos	adjusted	rs1820176	T	C	T	C	0.0247	0.00233333	0.704	0.7151	5	0.00116434	0.04507	30799	5	0.002	1.91e-34	166896
fg	lnhba1c	offspring	duos	adjusted	rs189548	A	G	A	G	-0.0123	0.00146667	0.723	0.7278	2	0.00116434	0.207793	30799	2	0.002	2.81e-09	166896
fg	lnhba1c	offspring	duos	adjusted	rs194518	A	G	A	G	0.0102	0.0032	0.52	0.5557	7	0.00104004	0.00209229	30799	7	0.0018	8.76e-09	166893
fg	lnhba1c	offspring	duos	adjusted	rs2075423	T	G	T	G	-0.0161	-0.00393333	0.376	0.326	1	0.00110192	0.000357644	30799	1	0.0017	3.18e-21	199452
fg	lnhba1c	offspring	duos	adjusted	rs2657879	A	G	A	G	-0.0119	0.0008	0.798	0.8444	12	0.00144853	0.580754	30799	12	0.0022	7.33e-09	196454
fg	lnhba1c	offspring	duos	adjusted	rs2839671	A	G	A	G	-0.016	-0.00186667	0.164	0.1765	10	0.00138672	0.178269	30799	10	0.0022	8.38e-14	197620
fg	lnhba1c	offspring	duos	adjusted	rs2979422	T	C	T	C	-0.0243	-0.00446667	0.869	0.834	7	0.00144853	0.00204526	30799	7	0.0024	3.85e-26	190054
fg	lnhba1c	offspring	duos	adjusted	rs35889227	T	G	T	G	-0.013	-0.0022	0.617	0.5938	14	0.00104004	0.0344038	30799	14	0.0019	3.37e-10	166896
fg	lnhba1c	offspring	duos	adjusted	rs3778321	A	G	A	G	-0.0186	-0.00366667	0.176	0.2274	6	0.00126457	0.0037371	30799	6	0.0021	3.16e-17	196471
fg	lnhba1c	offspring	duos	adjusted	rs3829109	A	G	A	G	-0.0163	-0.00393333	0.276	0.302	9	0.00110192	0.000357644	30799	9	0.002	1.09e-15	182422
fg	lnhba1c	offspring	duos	adjusted	rs3842753	T	G	T	G	0.0134	0.00173333	0.28	0.2816	11	0.00116434	0.13657	30799	11	0.0022	2.84e-09	162459
fg	lnhba1c	offspring	duos	adjusted	rs39713	T	C	T	C	-0.0169	-0.00286667	0.062	0.08	22	0.00191969	0.13536	30799	22	0.0031	1.77e-08	196467
fg	lnhba1c	offspring	duos	adjusted	rs4760278	A	C	A	C	-0.011	-0.00333333	0.181	0.249	12	0.00116434	0.00419838	30799	12	0.002	3.33e-08	198210
fg	lnhba1c	offspring	duos	adjusted	rs4862423	T	C	T	C	0.0123	0.0012	0.401	0.3937	4	0.00110192	0.276152	30799	4	0.0019	4.45e-10	166895
fg	lnhba1c	offspring	duos	adjusted	rs507666	A	G	A	G	0.0164	0.00753333	0.189	0.2109	9	0.00126457	2.56536e-09	30799	9	0.0021	6.99e-17	199223
fg	lnhba1c	offspring	duos	adjusted	rs573225	A	G	A	G	0.0693	0.0132667	0.673	0.7044	2	0.00116434	4.47037e-30	30799	2	0.0017	1e-200	199344
fg	lnhba1c	offspring	duos	adjusted	rs58925536	T	C	T	C	0.0306	0.00786667	0.032	0.0313	7	0.00302152	0.0092265	30799	7	0.0053	5.82e-09	166741
fg	lnhba1c	offspring	duos	adjusted	rs6113722	A	G	A	G	-0.0424	0.00133333	0.066	0.0371	20	0.00273768	0.626237	30799	20	0.0044	7.66e-25	195145
fg	lnhba1c	offspring	duos	adjusted	rs6489811	A	G	A	G	-0.011	6.66667e-05	0.488	0.465	12	0.00104004	0.94889	30799	12	0.0018	3.27e-09	171608
fg	lnhba1c	offspring	duos	adjusted	rs6538804	C	G	C	G	0.0142	0.002	0.623	0.5665	12	0.00104004	0.0544793	30799	12	0.0019	9.41e-14	166896
fg	lnhba1c	offspring	duos	adjusted	rs6598541	A	G	A	G	0.0114	-6.66667e-05	0.352	0.3742	15	0.00110192	0.951757	30799	15	0.0017	4.12e-12	197621
fg	lnhba1c	offspring	duos	adjusted	rs6662924	A	C	A	C	0.0143	0.00326667	0.198	0.1838	1	0.00132537	0.0137123	30799	1	0.0023	3.34e-10	165515
fg	lnhba1c	offspring	duos	adjusted	rs6808574	T	C	T	C	-0.0127	-0.00373333	0.394	0.3867	3	0.00104004	0.000331172	30799	3	0.0017	7.21e-14	191257
fg	lnhba1c	offspring	duos	adjusted	rs7012637	A	G	A	G	-0.018	0.00166667	0.47	0.4751	8	0.00104004	0.109044	30799	8	0.0017	9.75e-25	197676
fg	lnhba1c	offspring	duos	adjusted	rs7095788	T	C	T	C	-0.0106	-0.00126667	0.358	0.3543	10	0.00110192	0.250348	30799	10	0.0018	1.98e-09	178446
fg	lnhba1c	offspring	duos	adjusted	rs7163757	T	C	T	C	-0.0217	-0.000133333	0.433	0.4588	15	0.00104004	0.89799	30799	15	0.0016	2.64e-36	200622
fg	lnhba1c	offspring	duos	adjusted	rs7178572	A	G	A	G	-0.0121	-0.00386667	0.321	0.3089	15	0.00110192	0.000449771	30799	15	0.0018	7.09e-10	197620
fg	lnhba1c	offspring	duos	adjusted	rs7256920	A	G	A	G	-0.0104	0.000533333	0.491	0.5411	19	0.00104004	0.60809	30799	19	0.0018	2.75e-09	194842
fg	lnhba1c	offspring	duos	adjusted	rs7708285	A	G	A	G	-0.0133	-0.00393333	0.686	0.7146	5	0.00116434	0.000729692	30799	5	0.0019	1.25e-09	199062
fg	lnhba1c	offspring	duos	adjusted	rs78132593	A	C	A	C	-0.0147	0.000733333	0.203	0.2096	1	0.00129044	0.569844	30799	1	0.0022	2.6e-10	166896
fg	lnhba1c	offspring	duos	adjusted	rs878521	A	G	A	G	0.0549	0.00966667	0.249	0.228	7	0.0012272	3.35281e-15	30799	7	0.002	2.65e-174	200348
fg	lnhba1c	offspring	duos	adjusted	rs896854	T	C	T	C	0.0099	0.00233333	0.458	0.5377	8	0.00104004	0.0248642	30799	8	0.0016	5.61e-09	196056
fg	lnhba1c	offspring	duos	adjusted	rs9348441	A	T	A	T	0.0176	0.00546667	0.272	0.2675	6	0.00116434	2.66492e-06	30799	6	0.0018	4.4e-20	200622
fg	lnhba1c	offspring	duos	adjusted	rs9650069	T	C	T	C	-0.0286	-0.007	0.284	0.3018	8	0.00116434	1.83245e-09	30799	8	0.0018	8.31e-58	194206
fg	lnhdl	offspring	duos	adjusted	rs10305457	T	C	T	C	0.0235	0.00133333	0.065	0.089	6	0.00301832	0.658672	46139	6	0.0032	1.21e-14	166896
fg	lnhdl	offspring	duos	adjusted	rs10487796	A	T	A	T	-0.0261	-0.00193333	0.484	0.4716	7	0.00177263	0.275422	44498	7	0.0016	4.62e-52	199033
fg	lnhdl	offspring	duos	adjusted	rs1057394	A	G	A	G	-0.0124	0.00293333	0.625	0.6128	2	0.00177263	0.0979661	46139	2	0.0018	1.91e-12	178455
fg	lnhdl	offspring	duos	adjusted	rs10811660	A	G	A	G	-0.0223	0.00113333	0.165	0.1714	9	0.00227292	0.618044	46139	9	0.0022	7.94e-25	198102
fg	lnhdl	offspring	duos	adjusted	rs10838524	A	G	A	G	0.0238	0.0012	0.48	0.4404	11	0.00171095	0.483074	46139	11	0.0016	1.56e-40	200602
fg	lnhdl	offspring	duos	adjusted	rs10838693	C	G	C	G	0.0177	0.0132667	0.314	0.3391	11	0.00177263	7.19917e-14	46139	11	0.0018	3.44e-23	190535
fg	lnhdl	offspring	duos	adjusted	rs10974438	A	C	A	C	-0.0198	-0.00126667	0.62	0.6513	9	0.00177263	0.474874	46139	9	0.0017	9.85e-31	199042
fg	lnhdl	offspring	duos	adjusted	rs11603349	T	C	T	C	0.0236	0.00173333	0.832	0.8238	11	0.00227292	0.4457	46139	11	0.0022	3.12e-25	200622
fg	lnhdl	offspring	duos	adjusted	rs11610045	A	G	A	G	0.0144	0.0008	0.454	0.5262	12	0.00171095	0.640087	46139	12	0.0019	3.26e-13	151638
fg	lnhdl	offspring	duos	adjusted	rs11619319	A	G	A	G	-0.0173	-0.00186667	0.766	0.7974	13	0.00211479	0.377412	46139	13	0.002	3.41e-20	197615
fg	lnhdl	offspring	duos	adjusted	rs11708067	A	G	A	G	0.0281	0.007	0.823	0.7665	3	0.00199181	0.000440752	46139	3	0.002	1.63e-43	199392
fg	lnhdl	offspring	duos	adjusted	rs12055786	T	C	T	C	0.012	-0.00606667	0.384	0.4067	6	0.00177263	0.000620671	46139	6	0.0017	1.17e-11	197490
fg	lnhdl	offspring	duos	adjusted	rs12541643	T	C	T	C	0.0118	0.0026	0.479	0.4783	8	0.00171095	0.128605	46139	8	0.0019	4.51e-09	165514
fg	lnhdl	offspring	duos	adjusted	rs1260326	T	C	T	C	-0.0282	0.0032	0.413	0.3326	2	0.00177263	0.0710386	46139	2	0.0017	4.48e-65	200351
fg	lnhdl	offspring	duos	adjusted	rs12784552	A	G	A	G	0.0329	0.0014	0.924	0.928	10	0.00332727	0.673927	46139	10	0.003	2.86e-31	200614
fg	lnhdl	offspring	duos	adjusted	rs12888855	A	C	A	C	-0.0135	0.00173333	0.189	0.2252	14	0.00205313	0.398537	46139	14	0.002	6.02e-12	197612
fg	lnhdl	offspring	duos	adjusted	rs12898997	T	C	T	C	-0.0098	0.00446667	0.598	0.6545	15	0.00177263	0.0117421	46139	15	0.0017	4.64e-09	200556
fg	lnhdl	offspring	duos	adjusted	rs13389076	A	G	A	G	0.0609	0.00293333	0.034	0.0285	2	0.00546161	0.591211	46139	2	0.0049	1.72e-36	199239
fg	lnhdl	offspring	duos	adjusted	rs157512	T	C	T	C	0.0134	-0.0058	0.73	0.7632	5	0.00199181	0.00359203	46139	5	0.0021	5.43e-10	178455
fg	lnhdl	offspring	duos	adjusted	rs1604038	T	C	T	C	-0.0198	-0.0032	0.288	0.3081	3	0.00187025	0.0870804	46139	3	0.0018	4.47e-28	199358
fg	lnhdl	offspring	duos	adjusted	rs16851397	A	G	A	G	0.0327	0.00373333	0.955	0.9366	3	0.00362018	0.30242	46139	3	0.0042	1.26e-12	197622
fg	lnhdl	offspring	duos	adjusted	rs16913693	T	G	T	G	0.0394	0.0008	0.971	0.9608	9	0.00456896	0.861005	46139	9	0.0049	2.82e-16	196792
fg	lnhdl	offspring	duos	adjusted	rs17168486	T	C	T	C	0.028	0.0048	0.176	0.175	7	0.00227292	0.0347017	46139	7	0.0021	4.17e-36	199170
fg	lnhdl	offspring	duos	adjusted	rs17265513	T	C	T	C	-0.0158	-0.0004	0.796	0.8021	20	0.00211479	0.84998	46139	20	0.0021	5.1e-14	199404
fg	lnhdl	offspring	duos	adjusted	rs17437560	T	C	T	C	-0.0175	0.00233333	0.11	0.0933	3	0.00295716	0.430086	46139	3	0.0032	3.33e-08	165740
fg	lnhdl	offspring	duos	adjusted	rs1820176	T	C	T	C	0.0247	0.0032	0.704	0.7143	5	0.00193083	0.0974555	46139	5	0.002	1.91e-34	166896
fg	lnhdl	offspring	duos	adjusted	rs189548	A	G	A	G	-0.0123	-0.000933333	0.723	0.7281	2	0.00193083	0.628823	46139	2	0.002	2.81e-09	166896
fg	lnhdl	offspring	duos	adjusted	rs194518	A	G	A	G	0.0102	0.000466667	0.52	0.5582	7	0.00171095	0.785043	46139	7	0.0018	8.76e-09	166893
fg	lnhdl	offspring	duos	adjusted	rs2075423	T	G	T	G	-0.0161	-0.0004	0.376	0.3258	1	0.00183466	0.82741	46139	1	0.0017	3.18e-21	199452
fg	lnhdl	offspring	duos	adjusted	rs2657879	A	G	A	G	-0.0119	0	0.798	0.8439	12	0.00239532	1	46139	12	0.0022	7.33e-09	196454
fg	lnhdl	offspring	duos	adjusted	rs2839671	A	G	A	G	-0.016	-0.00113333	0.164	0.176	10	0.00227292	0.618044	46139	10	0.0022	8.38e-14	197620
fg	lnhdl	offspring	duos	adjusted	rs2979422	T	C	T	C	-0.0243	0.00113333	0.869	0.8358	7	0.00233397	0.627264	46139	7	0.0024	3.85e-26	190054
fg	lnhdl	offspring	duos	adjusted	rs35889227	T	G	T	G	-0.013	0.00173333	0.617	0.5946	14	0.00177263	0.328157	46139	14	0.0019	3.37e-10	166896
fg	lnhdl	offspring	duos	adjusted	rs3778321	A	G	A	G	-0.0186	0.003	0.176	0.2235	6	0.00205313	0.143966	46139	6	0.0021	3.16e-17	196471
fg	lnhdl	offspring	duos	adjusted	rs3829109	A	G	A	G	-0.0163	0.00266667	0.276	0.3045	9	0.00187025	0.153916	46139	9	0.002	1.09e-15	182422
fg	lnhdl	offspring	duos	adjusted	rs3842753	T	G	T	G	0.0134	-0.00253333	0.28	0.2824	11	0.00193083	0.189506	46139	11	0.0022	2.84e-09	162459
fg	lnhdl	offspring	duos	adjusted	rs39713	T	C	T	C	-0.0169	0.00513333	0.062	0.0789	22	0.0032031	0.10902	46139	22	0.0031	1.77e-08	196467
fg	lnhdl	offspring	duos	adjusted	rs4760278	A	C	A	C	-0.011	0.00806667	0.181	0.251	12	0.00199181	5.1234e-05	46139	12	0.002	3.33e-08	198210
fg	lnhdl	offspring	duos	adjusted	rs4862423	T	C	T	C	0.0123	0.0008	0.401	0.3893	4	0.00177263	0.651768	46139	4	0.0019	4.45e-10	166895
fg	lnhdl	offspring	duos	adjusted	rs507666	A	G	A	G	0.0164	0.00526667	0.189	0.2092	9	0.00211479	0.0127598	46139	9	0.0021	6.99e-17	199223
fg	lnhdl	offspring	duos	adjusted	rs573225	A	G	A	G	0.0693	-0.002	0.673	0.707	2	0.001897	0.291748	46139	2	0.0017	1e-200	199344
fg	lnhdl	offspring	duos	adjusted	rs58925536	T	C	T	C	0.0306	-0.0026	0.032	0.0304	7	0.00503768	0.605777	46139	7	0.0053	5.82e-09	166741
fg	lnhdl	offspring	duos	adjusted	rs6113722	A	G	A	G	-0.0424	0.0024	0.066	0.0369	20	0.00451003	0.594624	46139	20	0.0044	7.66e-25	195145
fg	lnhdl	offspring	duos	adjusted	rs6489811	A	G	A	G	-0.011	0.0014	0.488	0.4674	12	0.00171095	0.413208	46139	12	0.0018	3.27e-09	171608
fg	lnhdl	offspring	duos	adjusted	rs6538804	C	G	C	G	0.0142	0.0026	0.623	0.5669	12	0.00171095	0.128605	46139	12	0.0019	9.41e-14	166896
fg	lnhdl	offspring	duos	adjusted	rs6598541	A	G	A	G	0.0114	-0.00313333	0.352	0.3751	15	0.00177263	0.0771241	46139	15	0.0017	4.12e-12	197621
fg	lnhdl	offspring	duos	adjusted	rs6662924	A	C	A	C	0.0143	-0.000466667	0.198	0.1834	1	0.00221219	0.832924	46139	1	0.0023	3.34e-10	165515
fg	lnhdl	offspring	duos	adjusted	rs6808574	T	C	T	C	-0.0127	0.00166667	0.394	0.3891	3	0.00177263	0.347102	46139	3	0.0017	7.21e-14	191257
fg	lnhdl	offspring	duos	adjusted	rs7012637	A	G	A	G	-0.018	0.012	0.47	0.4772	8	0.00171095	2.32151e-12	46139	8	0.0017	9.75e-25	197676
fg	lnhdl	offspring	duos	adjusted	rs7095788	T	C	T	C	-0.0106	0.0026	0.358	0.3511	10	0.00177263	0.142444	46139	10	0.0018	1.98e-09	178446
fg	lnhdl	offspring	duos	adjusted	rs7163757	T	C	T	C	-0.0217	0.000733333	0.433	0.46	15	0.00171095	0.668205	46139	15	0.0016	2.64e-36	200622
fg	lnhdl	offspring	duos	adjusted	rs7178572	A	G	A	G	-0.0121	-0.00113333	0.321	0.3077	15	0.00187025	0.544528	46139	15	0.0018	7.09e-10	197620
fg	lnhdl	offspring	duos	adjusted	rs7256920	A	G	A	G	-0.0104	-0.00146667	0.491	0.5406	19	0.00171095	0.39132	46139	19	0.0018	2.75e-09	194842
fg	lnhdl	offspring	duos	adjusted	rs7708285	A	G	A	G	-0.0133	0.00166667	0.686	0.7143	5	0.001897	0.379629	46139	5	0.0019	1.25e-09	199062
fg	lnhdl	offspring	duos	adjusted	rs78132593	A	C	A	C	-0.0147	0.00533333	0.203	0.2097	1	0.00211479	0.0116714	46139	1	0.0022	2.6e-10	166896
fg	lnhdl	offspring	duos	adjusted	rs7903146	T	C	T	C	0.0259	0.00106667	0.307	0.2642	10	0.00193083	0.580648	46139	10	0.0019	2e-35	199170
fg	lnhdl	offspring	duos	adjusted	rs878521	A	G	A	G	0.0549	-0.00226667	0.249	0.2288	7	0.00205313	0.269592	46139	7	0.002	2.65e-174	200348
fg	lnhdl	offspring	duos	adjusted	rs896854	T	C	T	C	0.0099	-0.00173333	0.458	0.5368	8	0.00171095	0.311019	46139	8	0.0016	5.61e-09	196056
fg	lnhdl	offspring	duos	adjusted	rs9348441	A	T	A	T	0.0176	-0.000733333	0.272	0.2677	6	0.00199181	0.712743	46139	6	0.0018	4.4e-20	200622
fg	lnhdl	offspring	duos	adjusted	rs9650069	T	C	T	C	-0.0286	-0.00126667	0.284	0.3006	8	0.001897	0.504312	46139	8	0.0018	8.31e-58	194206
fg	lntg	offspring	duos	adjusted	rs10305457	T	C	T	C	0.0235	-0.000866667	0.065	0.0887	6	0.00638573	0.892043	46282	6	0.0032	1.21e-14	166896
fg	lntg	offspring	duos	adjusted	rs10487796	A	T	A	T	-0.0261	0.000333333	0.484	0.4721	7	0.00369239	0.928068	44646	7	0.0016	4.62e-52	199033
fg	lntg	offspring	duos	adjusted	rs1057394	A	G	A	G	-0.0124	0.000933333	0.625	0.6123	2	0.00372783	0.802302	46282	2	0.0018	1.91e-12	178455
fg	lntg	offspring	duos	adjusted	rs10811660	A	G	A	G	-0.0223	-0.0181333	0.165	0.1718	9	0.00476125	0.000139799	46282	9	0.0022	7.94e-25	198102
fg	lntg	offspring	duos	adjusted	rs10838524	A	G	A	G	0.0238	-0.00386667	0.48	0.4394	11	0.00356826	0.278529	46282	11	0.0016	1.56e-40	200602
fg	lntg	offspring	duos	adjusted	rs10838693	C	G	C	G	0.0177	-0.0114	0.314	0.3382	11	0.00378928	0.00262554	46282	11	0.0018	3.44e-23	190535
fg	lntg	offspring	duos	adjusted	rs10974438	A	C	A	C	-0.0198	0.00426667	0.62	0.6519	9	0.00378928	0.260173	46282	9	0.0017	9.85e-31	199042
fg	lntg	offspring	duos	adjusted	rs11603349	T	C	T	C	0.0236	0.001	0.832	0.824	11	0.00469992	0.831507	46282	11	0.0022	3.12e-25	200622
fg	lntg	offspring	duos	adjusted	rs11610045	A	G	A	G	0.0144	0.0068	0.454	0.5265	12	0.00356826	0.05669	46282	12	0.0019	3.26e-13	151638
fg	lntg	offspring	duos	adjusted	rs11619319	A	G	A	G	-0.0173	-0.00113333	0.766	0.7966	13	0.00447824	0.80021	46282	13	0.002	3.41e-20	197615
fg	lntg	offspring	duos	adjusted	rs11708067	A	G	A	G	0.0281	-0.00613333	0.823	0.7659	3	0.00419538	0.143762	46282	3	0.002	1.63e-43	199392
fg	lntg	offspring	duos	adjusted	rs12055786	T	C	T	C	0.012	0.0072	0.384	0.4073	6	0.00366656	0.0495655	46282	6	0.0017	1.17e-11	197490
fg	lntg	offspring	duos	adjusted	rs12541643	T	C	T	C	0.0118	-0.00246667	0.479	0.4785	8	0.00363024	0.496836	46282	8	0.0019	4.51e-09	165514
fg	lntg	offspring	duos	adjusted	rs1260326	T	C	T	C	-0.0282	0.0536	0.413	0.3336	2	0.00378928	2.00073e-45	46282	2	0.0017	4.48e-65	200351
fg	lntg	offspring	duos	adjusted	rs12784552	A	G	A	G	0.0329	0.00133333	0.924	0.9277	10	0.00688338	0.846408	46282	10	0.003	2.86e-31	200614
fg	lntg	offspring	duos	adjusted	rs12888855	A	C	A	C	-0.0135	0.000666667	0.189	0.2254	14	0.00425716	0.875561	46282	14	0.002	6.02e-12	197612
fg	lntg	offspring	duos	adjusted	rs12898997	T	C	T	C	-0.0098	-0.00606667	0.598	0.6545	15	0.00378928	0.109375	46282	15	0.0017	4.64e-09	200556
fg	lntg	offspring	duos	adjusted	rs13389076	A	G	A	G	0.0609	0.00186667	0.034	0.0285	2	0.0114127	0.870078	46282	2	0.0049	1.72e-36	199239
fg	lntg	offspring	duos	adjusted	rs157512	T	C	T	C	0.0134	0.0138	0.73	0.7635	5	0.00419538	0.00100426	46282	5	0.0021	5.43e-10	178455
fg	lntg	offspring	duos	adjusted	rs1604038	T	C	T	C	-0.0198	0.00873333	0.288	0.3075	3	0.00385091	0.0233376	46282	3	0.0018	4.47e-28	199358
fg	lntg	offspring	duos	adjusted	rs16851397	A	G	A	G	0.0327	-0.000533333	0.955	0.9368	3	0.0075353	0.943574	46282	3	0.0042	1.26e-12	197622
fg	lntg	offspring	duos	adjusted	rs16913693	T	G	T	G	0.0394	-0.0094	0.971	0.961	9	0.00950644	0.322759	46282	9	0.0049	2.82e-16	196792
fg	lntg	offspring	duos	adjusted	rs17168486	T	C	T	C	0.028	-0.00286667	0.176	0.175	7	0.00476125	0.547119	46282	7	0.0021	4.17e-36	199170
fg	lntg	offspring	duos	adjusted	rs17265513	T	C	T	C	-0.0158	0.0028	0.796	0.8016	20	0.00447824	0.53181	46282	20	0.0021	5.1e-14	199404
fg	lntg	offspring	duos	adjusted	rs17437560	T	C	T	C	-0.0175	0.00593333	0.11	0.0933	3	0.00613916	0.333807	46282	3	0.0032	3.33e-08	165740
fg	lntg	offspring	duos	adjusted	rs174583	T	C	T	C	-0.0168	0.0248667	0.375	0.3591	11	0.00372783	2.54849e-11	46282	11	0.0017	3.37e-22	200598
fg	lntg	offspring	duos	adjusted	rs1820176	T	C	T	C	0.0247	0.000866667	0.704	0.7139	5	0.00397465	0.827391	46282	5	0.002	1.91e-34	166896
fg	lntg	offspring	duos	adjusted	rs189548	A	G	A	G	-0.0123	0.009	0.723	0.7279	2	0.00401101	0.0248436	46282	2	0.002	2.81e-09	166896
fg	lntg	offspring	duos	adjusted	rs194518	A	G	A	G	0.0102	0.00133333	0.52	0.5585	7	0.00356826	0.708653	46282	7	0.0018	8.76e-09	166893
fg	lntg	offspring	duos	adjusted	rs2075423	T	G	T	G	-0.0161	-0.000733333	0.376	0.3257	1	0.00385091	0.848971	46282	1	0.0017	3.18e-21	199452
fg	lntg	offspring	duos	adjusted	rs2657879	A	G	A	G	-0.0119	-0.00406667	0.798	0.8433	12	0.00494607	0.410963	46282	12	0.0022	7.33e-09	196454
fg	lntg	offspring	duos	adjusted	rs2839671	A	G	A	G	-0.016	-0.00266667	0.164	0.1757	10	0.00469992	0.570452	46282	10	0.0022	8.38e-14	197620
fg	lntg	offspring	duos	adjusted	rs2979422	T	C	T	C	-0.0243	-0.001	0.869	0.8363	7	0.0049221	0.839006	46282	7	0.0024	3.85e-26	190054
fg	lntg	offspring	duos	adjusted	rs35889227	T	G	T	G	-0.013	-0.0012	0.617	0.595	14	0.00366656	0.743454	46282	14	0.0019	3.37e-10	166896
fg	lntg	offspring	duos	adjusted	rs3778321	A	G	A	G	-0.0186	-0.00486667	0.176	0.2229	6	0.00435546	0.263836	46282	6	0.0021	3.16e-17	196471
fg	lntg	offspring	duos	adjusted	rs3829109	A	G	A	G	-0.0163	-0.0046	0.276	0.3042	9	0.00388895	0.236873	46282	9	0.002	1.09e-15	182422
fg	lntg	offspring	duos	adjusted	rs3842753	T	G	T	G	0.0134	0.00673333	0.28	0.2833	11	0.00397465	0.0902523	46282	11	0.0022	2.84e-09	162459
fg	lntg	offspring	duos	adjusted	rs39713	T	C	T	C	-0.0169	-0.0084	0.062	0.0793	22	0.00663387	0.205431	46282	22	0.0031	1.77e-08	196467
fg	lntg	offspring	duos	adjusted	rs4760278	A	C	A	C	-0.011	-0.0088	0.181	0.2511	12	0.00413376	0.0332699	46282	12	0.002	3.33e-08	198210
fg	lntg	offspring	duos	adjusted	rs4862423	T	C	T	C	0.0123	-0.00273333	0.401	0.3905	4	0.00372783	0.463422	46282	4	0.0019	4.45e-10	166895
fg	lntg	offspring	duos	adjusted	rs507666	A	G	A	G	0.0164	-0.00793333	0.189	0.2092	9	0.00441678	0.0724656	46282	9	0.0021	6.99e-17	199223
fg	lntg	offspring	duos	adjusted	rs573225	A	G	A	G	0.0693	0.000333333	0.673	0.7067	2	0.00397465	0.933164	46282	2	0.0017	1e-200	199344
fg	lntg	offspring	duos	adjusted	rs58925536	T	C	T	C	0.0306	0.00186667	0.032	0.0306	7	0.0104843	0.858688	46282	7	0.0053	5.82e-09	166741
fg	lntg	offspring	duos	adjusted	rs6113722	A	G	A	G	-0.0424	0.0124	0.066	0.0369	20	0.0095225	0.192855	46282	20	0.0044	7.66e-25	195145
fg	lntg	offspring	duos	adjusted	rs6489811	A	G	A	G	-0.011	-0.0066	0.488	0.4682	12	0.00363024	0.069055	46282	12	0.0018	3.27e-09	171608
fg	lntg	offspring	duos	adjusted	rs6538804	C	G	C	G	0.0142	-0.00393333	0.623	0.5676	12	0.00366656	0.283379	46282	12	0.0019	9.41e-14	166896
fg	lntg	offspring	duos	adjusted	rs6598541	A	G	A	G	0.0114	0.00513333	0.352	0.3754	15	0.00378928	0.175514	46282	15	0.0017	4.12e-12	197621
fg	lntg	offspring	duos	adjusted	rs6662924	A	C	A	C	0.0143	0.00713333	0.198	0.1834	1	0.00463874	0.124104	46282	1	0.0023	3.34e-10	165515
fg	lntg	offspring	duos	adjusted	rs6808574	T	C	T	C	-0.0127	-0.00633333	0.394	0.3889	3	0.00366656	0.0841095	46282	3	0.0017	7.21e-14	191257
fg	lntg	offspring	duos	adjusted	rs7012637	A	G	A	G	-0.018	-0.00733333	0.47	0.4776	8	0.00363024	0.0433765	46282	8	0.0017	9.75e-25	197676
fg	lntg	offspring	duos	adjusted	rs7095788	T	C	T	C	-0.0106	-0.0076	0.358	0.3521	10	0.00378928	0.0448929	46282	10	0.0018	1.98e-09	178446
fg	lntg	offspring	duos	adjusted	rs7163757	T	C	T	C	-0.0217	0.00253333	0.433	0.4594	15	0.00356826	0.477726	46282	15	0.0016	2.64e-36	200622
fg	lntg	offspring	duos	adjusted	rs7178572	A	G	A	G	-0.0121	-0.0052	0.321	0.308	15	0.00385091	0.17691	46282	15	0.0018	7.09e-10	197620
fg	lntg	offspring	duos	adjusted	rs7256920	A	G	A	G	-0.0104	0.00273333	0.491	0.5394	19	0.00356826	0.443668	46282	19	0.0018	2.75e-09	194842
fg	lntg	offspring	duos	adjusted	rs7708285	A	G	A	G	-0.0133	-0.00546667	0.686	0.714	5	0.00397465	0.169013	46282	5	0.0019	1.25e-09	199062
fg	lntg	offspring	duos	adjusted	rs78132593	A	C	A	C	-0.0147	-0.0004	0.203	0.2097	1	0.00441678	0.927839	46282	1	0.0022	2.6e-10	166896
fg	lntg	offspring	duos	adjusted	rs878521	A	G	A	G	0.0549	0.0138	0.249	0.2293	7	0.00425716	0.0011886	46282	7	0.002	2.65e-174	200348
fg	lntg	offspring	duos	adjusted	rs896854	T	C	T	C	0.0099	0.000533333	0.458	0.5352	8	0.00356826	0.881186	46282	8	0.0016	5.61e-09	196056
fg	lntg	offspring	duos	adjusted	rs9348441	A	T	A	T	0.0176	0.0106	0.272	0.268	6	0.0040723	0.00924254	46282	6	0.0018	4.4e-20	200622
fg	lntg	offspring	duos	adjusted	rs9650069	T	C	T	C	-0.0286	-0.0036	0.284	0.301	8	0.0039127	0.357531	46282	8	0.0018	8.31e-58	194206
fg	lnwhr	offspring	duos	adjusted	rs10305457	T	C	T	C	0.0235	-6.66667e-05	0.065	0.0888	6	0.00103676	0.948729	46481	6	0.0032	1.21e-14	166896
fg	lnwhr	offspring	duos	adjusted	rs10487796	A	T	A	T	-0.0261	0	0.484	0.4715	7	0.000630129	1	44574	7	0.0016	4.62e-52	199033
fg	lnwhr	offspring	duos	adjusted	rs1057394	A	G	A	G	-0.0124	0.000933333	0.625	0.6119	2	0.000570343	0.101747	46481	2	0.0018	1.91e-12	178455
fg	lnwhr	offspring	duos	adjusted	rs10811660	A	G	A	G	-0.0223	-0.00133333	0.165	0.1722	9	0.000753176	0.0766805	46481	9	0.0022	7.94e-25	198102
fg	lnwhr	offspring	duos	adjusted	rs10838524	A	G	A	G	0.0238	6.66667e-05	0.48	0.4399	11	0.000570343	0.906948	46481	11	0.0016	1.56e-40	200602
fg	lnwhr	offspring	duos	adjusted	rs10838693	C	G	C	G	0.0177	6.66667e-05	0.314	0.3384	11	0.000630129	0.915742	46481	11	0.0018	3.44e-23	190535
fg	lnwhr	offspring	duos	adjusted	rs10974438	A	C	A	C	-0.0198	0.0004	0.62	0.6521	9	0.000630129	0.525565	46481	9	0.0017	9.85e-31	199042
fg	lnwhr	offspring	duos	adjusted	rs11603349	T	C	T	C	0.0236	0.0004	0.832	0.8246	11	0.000753176	0.595361	46481	11	0.0022	3.12e-25	200622
fg	lnwhr	offspring	duos	adjusted	rs11610045	A	G	A	G	0.0144	-0.000533333	0.454	0.5257	12	0.000570343	0.349731	46481	12	0.0019	3.26e-13	151638
fg	lnwhr	offspring	duos	adjusted	rs11619319	A	G	A	G	-0.0173	0	0.766	0.7962	13	0.000691176	1	46481	13	0.002	3.41e-20	197615
fg	lnwhr	offspring	duos	adjusted	rs11708067	A	G	A	G	0.0281	-0.000866667	0.823	0.7653	3	0.000691176	0.209878	46481	3	0.002	1.63e-43	199392
fg	lnwhr	offspring	duos	adjusted	rs12055786	T	C	T	C	0.012	0.000933333	0.384	0.407	6	0.000570343	0.101747	46481	6	0.0017	1.17e-11	197490
fg	lnwhr	offspring	duos	adjusted	rs12541643	T	C	T	C	0.0118	-0.0004	0.479	0.4785	8	0.000570343	0.483095	46481	8	0.0019	4.51e-09	165514
fg	lnwhr	offspring	duos	adjusted	rs1260326	T	C	T	C	-0.0282	-0.00153333	0.413	0.3357	2	0.000630129	0.0149593	46481	2	0.0017	4.48e-65	200351
fg	lnwhr	offspring	duos	adjusted	rs12784552	A	G	A	G	0.0329	0.000933333	0.924	0.9268	10	0.00109863	0.395578	46481	10	0.003	2.86e-31	200614
fg	lnwhr	offspring	duos	adjusted	rs12888855	A	C	A	C	-0.0135	0.0002	0.189	0.2256	14	0.000691176	0.772304	46481	14	0.002	6.02e-12	197612
fg	lnwhr	offspring	duos	adjusted	rs12898997	T	C	T	C	-0.0098	0.000666667	0.598	0.6549	15	0.000630129	0.290063	46481	15	0.0017	4.64e-09	200556
fg	lnwhr	offspring	duos	adjusted	rs13389076	A	G	A	G	0.0609	0.00506667	0.034	0.0283	2	0.00177032	0.00420976	46481	2	0.0049	1.72e-36	199239
fg	lnwhr	offspring	duos	adjusted	rs157512	T	C	T	C	0.0134	-0.00133333	0.73	0.764	5	0.000691176	0.0537211	46481	5	0.0021	5.43e-10	178455
fg	lnwhr	offspring	duos	adjusted	rs1604038	T	C	T	C	-0.0198	0.00113333	0.288	0.307	3	0.000630129	0.0720864	46481	3	0.0018	4.47e-28	199358
fg	lnwhr	offspring	duos	adjusted	rs16851397	A	G	A	G	0.0327	0.00113333	0.955	0.937	3	0.00120011	0.344987	46481	3	0.0042	1.26e-12	197622
fg	lnwhr	offspring	duos	adjusted	rs16913693	T	G	T	G	0.0394	-0.00286667	0.971	0.9613	9	0.0014852	0.0535883	46481	9	0.0049	2.82e-16	196792
fg	lnwhr	offspring	duos	adjusted	rs17168486	T	C	T	C	0.028	-0.000666667	0.176	0.1754	7	0.000753176	0.376081	46481	7	0.0021	4.17e-36	199170
fg	lnwhr	offspring	duos	adjusted	rs17265513	T	C	T	C	-0.0158	-0.0008	0.796	0.8017	20	0.000691176	0.24709	46481	20	0.0021	5.1e-14	199404
fg	lnwhr	offspring	duos	adjusted	rs17437560	T	C	T	C	-0.0175	-0.0012	0.11	0.0933	3	0.000975534	0.218661	46481	3	0.0032	3.33e-08	165740
fg	lnwhr	offspring	duos	adjusted	rs174583	T	C	T	C	-0.0168	-0.0012	0.375	0.3597	11	0.000630129	0.0568619	46481	11	0.0017	3.37e-22	200598
fg	lnwhr	offspring	duos	adjusted	rs1820176	T	C	T	C	0.0247	0.000266667	0.704	0.7138	5	0.000630129	0.672154	46481	5	0.002	1.91e-34	166896
fg	lnwhr	offspring	duos	adjusted	rs189548	A	G	A	G	-0.0123	0.001	0.723	0.7276	2	0.000630129	0.112518	46481	2	0.002	2.81e-09	166896
fg	lnwhr	offspring	duos	adjusted	rs194518	A	G	A	G	0.0102	0.00153333	0.52	0.5581	7	0.000570343	0.00717862	46481	7	0.0018	8.76e-09	166893
fg	lnwhr	offspring	duos	adjusted	rs2075423	T	G	T	G	-0.0161	-0.000266667	0.376	0.3256	1	0.000630129	0.672154	46481	1	0.0017	3.18e-21	199452
fg	lnwhr	offspring	duos	adjusted	rs2657879	A	G	A	G	-0.0119	-0.0006	0.798	0.842	12	0.000753176	0.425668	46481	12	0.0022	7.33e-09	196454
fg	lnwhr	offspring	duos	adjusted	rs2839671	A	G	A	G	-0.016	0.000466667	0.164	0.1753	10	0.000753176	0.535522	46481	10	0.0022	8.38e-14	197620
fg	lnwhr	offspring	duos	adjusted	rs2979422	T	C	T	C	-0.0243	0.001	0.869	0.837	7	0.000753176	0.184274	46481	7	0.0024	3.85e-26	190054
fg	lnwhr	offspring	duos	adjusted	rs35889227	T	G	T	G	-0.013	-0.000933333	0.617	0.5953	14	0.000570343	0.101747	46481	14	0.0019	3.37e-10	166896
fg	lnwhr	offspring	duos	adjusted	rs3778321	A	G	A	G	-0.0186	-0.000733333	0.176	0.2218	6	0.000691176	0.288693	46481	6	0.0021	3.16e-17	196471
fg	lnwhr	offspring	duos	adjusted	rs3829109	A	G	A	G	-0.0163	6.66667e-05	0.276	0.3033	9	0.000630129	0.915742	46481	9	0.002	1.09e-15	182422
fg	lnwhr	offspring	duos	adjusted	rs3842753	T	G	T	G	0.0134	0.000933333	0.28	0.2829	11	0.000630129	0.138559	46481	11	0.0022	2.84e-09	162459
fg	lnwhr	offspring	duos	adjusted	rs39713	T	C	T	C	-0.0169	-0.00226667	0.062	0.0799	22	0.00103676	0.0287944	46481	22	0.0031	1.77e-08	196467
fg	lnwhr	offspring	duos	adjusted	rs4760278	A	C	A	C	-0.011	0.0004	0.181	0.2502	12	0.000630129	0.525565	46481	12	0.002	3.33e-08	198210
fg	lnwhr	offspring	duos	adjusted	rs4862423	T	C	T	C	0.0123	0.000266667	0.401	0.3899	4	0.000630129	0.672154	46481	4	0.0019	4.45e-10	166895
fg	lnwhr	offspring	duos	adjusted	rs507666	A	G	A	G	0.0164	0.0008	0.189	0.2087	9	0.000691176	0.24709	46481	9	0.0021	6.99e-17	199223
fg	lnwhr	offspring	duos	adjusted	rs573225	A	G	A	G	0.0693	-0.0002	0.673	0.7052	2	0.000630129	0.750944	46481	2	0.0017	1e-200	199344
fg	lnwhr	offspring	duos	adjusted	rs58925536	T	C	T	C	0.0306	0.00153333	0.032	0.031	7	0.00163183	0.347401	46481	7	0.0053	5.82e-09	166741
fg	lnwhr	offspring	duos	adjusted	rs6113722	A	G	A	G	-0.0424	0.00166667	0.066	0.0367	20	0.00150635	0.268543	46481	20	0.0044	7.66e-25	195145
fg	lnwhr	offspring	duos	adjusted	rs6489811	A	G	A	G	-0.011	-0.0006	0.488	0.4679	12	0.000570343	0.2928	46481	12	0.0018	3.27e-09	171608
fg	lnwhr	offspring	duos	adjusted	rs6538804	C	G	C	G	0.0142	0.000333333	0.623	0.5692	12	0.000570343	0.558922	46481	12	0.0019	9.41e-14	166896
fg	lnwhr	offspring	duos	adjusted	rs6598541	A	G	A	G	0.0114	0.000333333	0.352	0.3745	15	0.000630129	0.596811	46481	15	0.0017	4.12e-12	197621
fg	lnwhr	offspring	duos	adjusted	rs6662924	A	C	A	C	0.0143	-0.000266667	0.198	0.1833	1	0.000753176	0.723297	46481	1	0.0023	3.34e-10	165515
fg	lnwhr	offspring	duos	adjusted	rs6808574	T	C	T	C	-0.0127	-0.000333333	0.394	0.389	3	0.000570343	0.558922	46481	3	0.0017	7.21e-14	191257
fg	lnwhr	offspring	duos	adjusted	rs7012637	A	G	A	G	-0.018	-0.0002	0.47	0.4774	8	0.000570343	0.725839	46481	8	0.0017	9.75e-25	197676
fg	lnwhr	offspring	duos	adjusted	rs7095788	T	C	T	C	-0.0106	-0.0006	0.358	0.352	10	0.000630129	0.341003	46481	10	0.0018	1.98e-09	178446
fg	lnwhr	offspring	duos	adjusted	rs7163757	T	C	T	C	-0.0217	-6.66667e-05	0.433	0.4584	15	0.000570343	0.906948	46481	15	0.0016	2.64e-36	200622
fg	lnwhr	offspring	duos	adjusted	rs7178572	A	G	A	G	-0.0121	-0.0008	0.321	0.3072	15	0.000630129	0.204234	46481	15	0.0018	7.09e-10	197620
fg	lnwhr	offspring	duos	adjusted	rs7256920	A	G	A	G	-0.0104	-0.0004	0.491	0.5384	19	0.000570343	0.483095	46481	19	0.0018	2.75e-09	194842
fg	lnwhr	offspring	duos	adjusted	rs7708285	A	G	A	G	-0.0133	-0.000266667	0.686	0.7131	5	0.000630129	0.672154	46481	5	0.0019	1.25e-09	199062
fg	lnwhr	offspring	duos	adjusted	rs78132593	A	C	A	C	-0.0147	0.0012	0.203	0.2097	1	0.000691176	0.0825336	46481	1	0.0022	2.6e-10	166896
fg	lnwhr	offspring	duos	adjusted	rs878521	A	G	A	G	0.0549	0.000333333	0.249	0.2301	7	0.000691176	0.629614	46481	7	0.002	2.65e-174	200348
fg	lnwhr	offspring	duos	adjusted	rs896854	T	C	T	C	0.0099	0	0.458	0.534	8	0.000570343	1	46481	8	0.0016	5.61e-09	196056
fg	lnwhr	offspring	duos	adjusted	rs9348441	A	T	A	T	0.0176	0.000466667	0.272	0.2685	6	0.000630129	0.458943	46481	6	0.0018	4.4e-20	200622
fg	lnwhr	offspring	duos	adjusted	rs9650069	T	C	T	C	-0.0286	0.00106667	0.284	0.3015	8	0.000630129	0.0904985	46481	8	0.0018	8.31e-58	194206
fg	sbp	offspring	duos	adjusted	rs10305457	T	C	T	C	0.0235	0.057	0.065	0.0886	6	0.198017	0.773458	46351	6	0.0032	1.21e-14	166896
fg	sbp	offspring	duos	adjusted	rs10487796	A	T	A	T	-0.0261	0.103	0.484	0.4712	7	0.118386	0.384282	44445	7	0.0016	4.62e-52	199033
fg	sbp	offspring	duos	adjusted	rs1057394	A	G	A	G	-0.0124	0.009	0.625	0.6116	2	0.114866	0.937548	46351	2	0.0018	1.91e-12	178455
fg	sbp	offspring	duos	adjusted	rs10811660	A	G	A	G	-0.0223	-0.1384	0.165	0.1725	9	0.147553	0.348259	46351	9	0.0022	7.94e-25	198102
fg	sbp	offspring	duos	adjusted	rs10838524	A	G	A	G	0.0238	-0.0809333	0.48	0.4394	11	0.112148	0.4705	46351	11	0.0016	1.56e-40	200602
fg	sbp	offspring	duos	adjusted	rs10838693	C	G	C	G	0.0177	-0.108867	0.314	0.337	11	0.118607	0.358683	46351	11	0.0018	3.44e-23	190535
fg	sbp	offspring	duos	adjusted	rs10974438	A	C	A	C	-0.0198	0.140733	0.62	0.6525	9	0.117904	0.232626	46351	9	0.0017	9.85e-31	199042
fg	sbp	offspring	duos	adjusted	rs11603349	T	C	T	C	0.0236	-0.0435333	0.832	0.8255	11	0.148317	0.769128	46351	11	0.0022	3.12e-25	200622
fg	sbp	offspring	duos	adjusted	rs11610045	A	G	A	G	0.0144	-0.103467	0.454	0.5248	12	0.112232	0.356581	46351	12	0.0019	3.26e-13	151638
fg	sbp	offspring	duos	adjusted	rs11619319	A	G	A	G	-0.0173	-0.0906667	0.766	0.7955	13	0.138052	0.511337	46351	13	0.002	3.41e-20	197615
fg	sbp	offspring	duos	adjusted	rs11708067	A	G	A	G	0.0281	-0.1754	0.823	0.7632	3	0.130023	0.17734	46351	3	0.002	1.63e-43	199392
fg	sbp	offspring	duos	adjusted	rs12055786	T	C	T	C	0.012	-0.1184	0.384	0.407	6	0.114162	0.299679	46351	6	0.0017	1.17e-11	197490
fg	sbp	offspring	duos	adjusted	rs12541643	T	C	T	C	0.0118	-0.00386667	0.479	0.4777	8	0.112851	0.972667	46351	8	0.0019	4.51e-09	165514
fg	sbp	offspring	duos	adjusted	rs1260326	T	C	T	C	-0.0282	0.207867	0.413	0.3399	2	0.117185	0.0760901	46351	2	0.0017	4.48e-65	200351
fg	sbp	offspring	duos	adjusted	rs12784552	A	G	A	G	0.0329	-0.336733	0.924	0.9254	10	0.212198	0.112539	46351	10	0.003	2.86e-31	200614
fg	sbp	offspring	duos	adjusted	rs12888855	A	C	A	C	-0.0135	-0.232867	0.189	0.226	14	0.133241	0.0805136	46351	14	0.002	6.02e-12	197612
fg	sbp	offspring	duos	adjusted	rs12898997	T	C	T	C	-0.0098	-0.512667	0.598	0.6557	15	0.1185	1.51625e-05	46351	15	0.0017	4.64e-09	200556
fg	sbp	offspring	duos	adjusted	rs13389076	A	G	A	G	0.0609	-0.215	0.034	0.0279	2	0.368305	0.559385	46351	2	0.0049	1.72e-36	199239
fg	sbp	offspring	duos	adjusted	rs157512	T	C	T	C	0.0134	0.296267	0.73	0.7654	5	0.131251	0.0239924	46351	5	0.0021	5.43e-10	178455
fg	sbp	offspring	duos	adjusted	rs1604038	T	C	T	C	-0.0198	-0.00833333	0.288	0.3057	3	0.1216	0.945363	46351	3	0.0018	4.47e-28	199358
fg	sbp	offspring	duos	adjusted	rs16851397	A	G	A	G	0.0327	-0.3728	0.955	0.9373	3	0.236882	0.115539	46351	3	0.0042	1.26e-12	197622
fg	sbp	offspring	duos	adjusted	rs16913693	T	G	T	G	0.0394	-0.108467	0.971	0.9619	9	0.304438	0.721627	46351	9	0.0049	2.82e-16	196792
fg	sbp	offspring	duos	adjusted	rs17168486	T	C	T	C	0.028	-0.271667	0.176	0.1759	7	0.147541	0.0655774	46351	7	0.0021	4.17e-36	199170
fg	sbp	offspring	duos	adjusted	rs17265513	T	C	T	C	-0.0158	0.0734	0.796	0.8018	20	0.139282	0.598203	46351	20	0.0021	5.1e-14	199404
fg	sbp	offspring	duos	adjusted	rs17437560	T	C	T	C	-0.0175	0.0519333	0.11	0.0936	3	0.191537	0.786283	46351	3	0.0032	3.33e-08	165740
fg	sbp	offspring	duos	adjusted	rs174583	T	C	T	C	-0.0168	-0.245867	0.375	0.3585	11	0.116438	0.0347236	46351	11	0.0017	3.37e-22	200598
fg	sbp	offspring	duos	adjusted	rs1820176	T	C	T	C	0.0247	0.1158	0.704	0.713	5	0.12366	0.349046	46351	5	0.002	1.91e-34	166896
fg	sbp	offspring	duos	adjusted	rs189548	A	G	A	G	-0.0123	0.2218	0.723	0.7276	2	0.124768	0.0754534	46351	2	0.002	2.81e-09	166896
fg	sbp	offspring	duos	adjusted	rs194518	A	G	A	G	0.0102	0.1642	0.52	0.558	7	0.112339	0.143838	46351	7	0.0018	8.76e-09	166893
fg	sbp	offspring	duos	adjusted	rs2075423	T	G	T	G	-0.0161	-0.1608	0.376	0.3252	1	0.119931	0.179996	46351	1	0.0017	3.18e-21	199452
fg	sbp	offspring	duos	adjusted	rs2657879	A	G	A	G	-0.0119	0.148333	0.798	0.8395	12	0.151722	0.328241	46351	12	0.0022	7.33e-09	196454
fg	sbp	offspring	duos	adjusted	rs2839671	A	G	A	G	-0.016	0.1954	0.164	0.1747	10	0.147005	0.18378	46351	10	0.0022	8.38e-14	197620
fg	sbp	offspring	duos	adjusted	rs2979422	T	C	T	C	-0.0243	0.2088	0.869	0.8384	7	0.154867	0.177578	46351	7	0.0024	3.85e-26	190054
fg	sbp	offspring	duos	adjusted	rs35889227	T	G	T	G	-0.013	-0.00373333	0.617	0.5972	14	0.114747	0.974045	46351	14	0.0019	3.37e-10	166896
fg	sbp	offspring	duos	adjusted	rs3778321	A	G	A	G	-0.0186	-0.3258	0.176	0.2197	6	0.137189	0.0175574	46351	6	0.0021	3.16e-17	196471
fg	sbp	offspring	duos	adjusted	rs3829109	A	G	A	G	-0.0163	-0.253933	0.276	0.3018	9	0.121873	0.0371977	46351	9	0.002	1.09e-15	182422
fg	sbp	offspring	duos	adjusted	rs3842753	T	G	T	G	0.0134	0.0290667	0.28	0.2844	11	0.124614	0.815564	46351	11	0.0022	2.84e-09	162459
fg	sbp	offspring	duos	adjusted	rs39713	T	C	T	C	-0.0169	-0.1608	0.062	0.081	22	0.204924	0.43264	46351	22	0.0031	1.77e-08	196467
fg	sbp	offspring	duos	adjusted	rs4760278	A	C	A	C	-0.011	-0.0443333	0.181	0.2497	12	0.129804	0.732696	46351	12	0.002	3.33e-08	198210
fg	sbp	offspring	duos	adjusted	rs4862423	T	C	T	C	0.0123	-0.132467	0.401	0.3904	4	0.115808	0.252689	46351	4	0.0019	4.45e-10	166895
fg	sbp	offspring	duos	adjusted	rs507666	A	G	A	G	0.0164	-0.231467	0.189	0.2078	9	0.137873	0.0931823	46351	9	0.0021	6.99e-17	199223
fg	sbp	offspring	duos	adjusted	rs573225	A	G	A	G	0.0693	0.245	0.673	0.7035	2	0.123111	0.0465822	46351	2	0.0017	1e-200	199344
fg	sbp	offspring	duos	adjusted	rs58925536	T	C	T	C	0.0306	0.147267	0.032	0.0316	7	0.322883	0.648319	46351	7	0.0053	5.82e-09	166741
fg	sbp	offspring	duos	adjusted	rs6113722	A	G	A	G	-0.0424	0.785733	0.066	0.0365	20	0.297429	0.00824782	46351	20	0.0044	7.66e-25	195145
fg	sbp	offspring	duos	adjusted	rs6489811	A	G	A	G	-0.011	0.0508667	0.488	0.4696	12	0.113367	0.653656	46351	12	0.0018	3.27e-09	171608
fg	sbp	offspring	duos	adjusted	rs6538804	C	G	C	G	0.0142	-0.0560667	0.623	0.572	12	0.113759	0.622114	46351	12	0.0019	9.41e-14	166896
fg	sbp	offspring	duos	adjusted	rs6598541	A	G	A	G	0.0114	0.196333	0.352	0.3739	15	0.117273	0.0940992	46351	15	0.0017	4.12e-12	197621
fg	sbp	offspring	duos	adjusted	rs6662924	A	C	A	C	0.0143	0.209867	0.198	0.1829	1	0.144304	0.145854	46351	1	0.0023	3.34e-10	165515
fg	sbp	offspring	duos	adjusted	rs6808574	T	C	T	C	-0.0127	0.0816	0.394	0.3883	3	0.115199	0.478734	46351	3	0.0017	7.21e-14	191257
fg	sbp	offspring	duos	adjusted	rs7012637	A	G	A	G	-0.018	0.0854	0.47	0.4775	8	0.113926	0.453491	46351	8	0.0017	9.75e-25	197676
fg	sbp	offspring	duos	adjusted	rs7095788	T	C	T	C	-0.0106	0.197333	0.358	0.352	10	0.117285	0.0924705	46351	10	0.0018	1.98e-09	178446
fg	sbp	offspring	duos	adjusted	rs7163757	T	C	T	C	-0.0217	0.267267	0.433	0.456	15	0.11166	0.0166851	46351	15	0.0016	2.64e-36	200622
fg	sbp	offspring	duos	adjusted	rs7178572	A	G	A	G	-0.0121	-0.270133	0.321	0.3065	15	0.121314	0.0259655	46351	15	0.0018	7.09e-10	197620
fg	sbp	offspring	duos	adjusted	rs7256920	A	G	A	G	-0.0104	0.301	0.491	0.5348	19	0.112446	0.00743204	46351	19	0.0018	2.75e-09	194842
fg	sbp	offspring	duos	adjusted	rs7708285	A	G	A	G	-0.0133	-0.00453333	0.686	0.7114	5	0.124314	0.97091	46351	5	0.0019	1.25e-09	199062
fg	sbp	offspring	duos	adjusted	rs78132593	A	C	A	C	-0.0147	0.393267	0.203	0.2095	1	0.137739	0.00430158	46351	1	0.0022	2.6e-10	166896
fg	sbp	offspring	duos	adjusted	rs7903146	T	C	T	C	0.0259	0.235733	0.307	0.2681	10	0.125703	0.0607485	46351	10	0.0019	2e-35	199170
fg	sbp	offspring	duos	adjusted	rs878521	A	G	A	G	0.0549	0.0973333	0.249	0.2318	7	0.132634	0.46304	46351	7	0.002	2.65e-174	200348
fg	sbp	offspring	duos	adjusted	rs896854	T	C	T	C	0.0099	0.0437333	0.458	0.5298	8	0.111755	0.695551	46351	8	0.0016	5.61e-09	196056
fg	sbp	offspring	duos	adjusted	rs9348441	A	T	A	T	0.0176	0.261933	0.272	0.2698	6	0.126639	0.038607	46351	6	0.0018	4.4e-20	200622
fg	sbp	offspring	duos	adjusted	rs9650069	T	C	T	C	-0.0286	-0.0555333	0.284	0.3022	8	0.122911	0.6514	46351	8	0.0018	8.31e-58	194206
fg	tg	offspring	duos	adjusted	rs10305457	T	C	T	C	0.0235	0.00806667	0.065	0.0887	6	0.0115075	0.483308	46217	6	0.0032	1.21e-14	166896
fg	tg	offspring	duos	adjusted	rs10487796	A	T	A	T	-0.0261	0.00166667	0.484	0.4716	7	0.00713781	0.815374	44595	7	0.0016	4.62e-52	199033
fg	tg	offspring	duos	adjusted	rs1057394	A	G	A	G	-0.0124	0.00493333	0.625	0.6122	2	0.00668553	0.460568	46217	2	0.0018	1.91e-12	178455
fg	tg	offspring	duos	adjusted	rs10811660	A	G	A	G	-0.0223	-0.0217333	0.165	0.1728	9	0.00856971	0.0112106	46217	9	0.0022	7.94e-25	198102
fg	tg	offspring	duos	adjusted	rs10838524	A	G	A	G	0.0238	-0.0044	0.48	0.4362	11	0.00646258	0.495971	46217	11	0.0016	1.56e-40	200602
fg	tg	offspring	duos	adjusted	rs10838693	C	G	C	G	0.0177	-0.0207333	0.314	0.334	11	0.0068679	0.00253716	46217	11	0.0018	3.44e-23	190535
fg	tg	offspring	duos	adjusted	rs10974438	A	C	A	C	-0.0198	0.0110667	0.62	0.6534	9	0.006807	0.103997	46217	9	0.0017	9.85e-31	199042
fg	tg	offspring	duos	adjusted	rs11603349	T	C	T	C	0.0236	0.00726667	0.832	0.8265	11	0.00861205	0.398793	46217	11	0.0022	3.12e-25	200622
fg	tg	offspring	duos	adjusted	rs11610045	A	G	A	G	0.0144	0.00993333	0.454	0.524	12	0.00652345	0.127831	46217	12	0.0019	3.26e-13	151638
fg	tg	offspring	duos	adjusted	rs11619319	A	G	A	G	-0.0173	-0.0058	0.766	0.7946	13	0.00796239	0.466354	46217	13	0.002	3.41e-20	197615
fg	tg	offspring	duos	adjusted	rs11708067	A	G	A	G	0.0281	-0.011	0.823	0.7606	3	0.00749587	0.142247	46217	3	0.002	1.63e-43	199392
fg	tg	offspring	duos	adjusted	rs12055786	T	C	T	C	0.012	0.0153333	0.384	0.4069	6	0.00662497	0.0206416	46217	6	0.0017	1.17e-11	197490
fg	tg	offspring	duos	adjusted	rs12541643	T	C	T	C	0.0118	-0.000133333	0.479	0.4757	8	0.00652345	0.983693	46217	8	0.0019	4.51e-09	165514
fg	tg	offspring	duos	adjusted	rs12784552	A	G	A	G	0.0329	-0.00566667	0.924	0.9242	10	0.0122806	0.644489	46217	10	0.003	2.86e-31	200614
fg	tg	offspring	duos	adjusted	rs12888855	A	C	A	C	-0.0135	0.00613333	0.189	0.2257	14	0.00771863	0.426838	46217	14	0.002	6.02e-12	197612
fg	tg	offspring	duos	adjusted	rs12898997	T	C	T	C	-0.0098	-0.00653333	0.598	0.6585	15	0.0068679	0.34146	46217	15	0.0017	4.64e-09	200556
fg	tg	offspring	duos	adjusted	rs13389076	A	G	A	G	0.0609	-0.002	0.034	0.0274	2	0.0215041	0.925899	46217	2	0.0049	1.72e-36	199239
fg	tg	offspring	duos	adjusted	rs157512	T	C	T	C	0.0134	0.0316667	0.73	0.7658	5	0.00759733	3.07108e-05	46217	5	0.0021	5.43e-10	178455
fg	tg	offspring	duos	adjusted	rs1604038	T	C	T	C	-0.0198	0.0183333	0.288	0.3033	3	0.00702988	0.00910955	46217	3	0.0018	4.47e-28	199358
fg	tg	offspring	duos	adjusted	rs16851397	A	G	A	G	0.0327	-0.00386667	0.955	0.9376	3	0.0137107	0.777929	46217	3	0.0042	1.26e-12	197622
fg	tg	offspring	duos	adjusted	rs16913693	T	G	T	G	0.0394	-0.0138	0.971	0.9621	9	0.0175	0.430364	46217	9	0.0049	2.82e-16	196792
fg	tg	offspring	duos	adjusted	rs17168486	T	C	T	C	0.028	-0.001	0.176	0.1764	7	0.00850917	0.906448	46217	7	0.0021	4.17e-36	199170
fg	tg	offspring	duos	adjusted	rs17265513	T	C	T	C	-0.0158	0.00773333	0.796	0.7999	20	0.00806303	0.337503	46217	20	0.0021	5.1e-14	199404
fg	tg	offspring	duos	adjusted	rs17437560	T	C	T	C	-0.0175	0.0179333	0.11	0.0937	3	0.0111426	0.107519	46217	3	0.0032	3.33e-08	165740
fg	tg	offspring	duos	adjusted	rs174583	T	C	T	C	-0.0168	0.047	0.375	0.3563	11	0.00674621	3.24059e-12	46217	11	0.0017	3.37e-22	200598
fg	tg	offspring	duos	adjusted	rs1820176	T	C	T	C	0.0247	0.00573333	0.704	0.7117	5	0.0070906	0.418756	46217	5	0.002	1.91e-34	166896
fg	tg	offspring	duos	adjusted	rs189548	A	G	A	G	-0.0123	0.0134	0.723	0.7278	2	0.00721236	0.0631803	46217	2	0.002	2.81e-09	166896
fg	tg	offspring	duos	adjusted	rs194518	A	G	A	G	0.0102	0.000866667	0.52	0.5583	7	0.00652345	0.894309	46217	7	0.0018	8.76e-09	166893
fg	tg	offspring	duos	adjusted	rs2075423	T	G	T	G	-0.0161	-0.0038	0.376	0.3244	1	0.00692891	0.583399	46217	1	0.0017	3.18e-21	199452
fg	tg	offspring	duos	adjusted	rs2657879	A	G	A	G	-0.0119	-0.00353333	0.798	0.8382	12	0.00871259	0.685078	46217	12	0.0022	7.33e-09	196454
fg	tg	offspring	duos	adjusted	rs2839671	A	G	A	G	-0.016	-0.00333333	0.164	0.1747	10	0.00852925	0.695936	46217	10	0.0022	8.38e-14	197620
fg	tg	offspring	duos	adjusted	rs2979422	T	C	T	C	-0.0243	-0.00466667	0.869	0.8405	7	0.00901643	0.604756	46217	7	0.0024	3.85e-26	190054
fg	tg	offspring	duos	adjusted	rs35889227	T	G	T	G	-0.013	-0.0022	0.617	0.6013	14	0.00668553	0.742104	46217	14	0.0019	3.37e-10	166896
fg	tg	offspring	duos	adjusted	rs3778321	A	G	A	G	-0.0186	-0.00846667	0.176	0.2171	6	0.00798401	0.288939	46217	6	0.0021	3.16e-17	196471
fg	tg	offspring	duos	adjusted	rs3829109	A	G	A	G	-0.0163	-0.00573333	0.276	0.3005	9	0.00707203	0.417535	46217	9	0.002	1.09e-15	182422
fg	tg	offspring	duos	adjusted	rs3842753	T	G	T	G	0.0134	0.0162667	0.28	0.287	11	0.00721236	0.0241091	46217	11	0.0022	2.84e-09	162459
fg	tg	offspring	duos	adjusted	rs39713	T	C	T	C	-0.0169	-0.0115333	0.062	0.0824	22	0.0118133	0.328917	46217	22	0.0031	1.77e-08	196467
fg	tg	offspring	duos	adjusted	rs4760278	A	C	A	C	-0.011	-0.0168	0.181	0.2512	12	0.00747644	0.0246362	46217	12	0.002	3.33e-08	198210
fg	tg	offspring	duos	adjusted	rs4862423	T	C	T	C	0.0123	-0.008	0.401	0.3932	4	0.00668553	0.231457	46217	4	0.0019	4.45e-10	166895
fg	tg	offspring	duos	adjusted	rs507666	A	G	A	G	0.0164	-0.00793333	0.189	0.2071	9	0.00798401	0.320392	46217	9	0.0021	6.99e-17	199223
fg	tg	offspring	duos	adjusted	rs573225	A	G	A	G	0.0693	-0.00526667	0.673	0.7029	2	0.00715143	0.461457	46217	2	0.0017	1e-200	199344
fg	tg	offspring	duos	adjusted	rs58925536	T	C	T	C	0.0306	-0.00393333	0.032	0.0321	7	0.0186808	0.833235	46217	7	0.0053	5.82e-09	166741
fg	tg	offspring	duos	adjusted	rs6113722	A	G	A	G	-0.0424	0.0261333	0.066	0.0366	20	0.0172	0.128667	46217	20	0.0044	7.66e-25	195145
fg	tg	offspring	duos	adjusted	rs6489811	A	G	A	G	-0.011	-0.0094	0.488	0.4735	12	0.00658443	0.153404	46217	12	0.0018	3.27e-09	171608
fg	tg	offspring	duos	adjusted	rs6538804	C	G	C	G	0.0142	-0.0076	0.623	0.574	12	0.00662497	0.251309	46217	12	0.0019	9.41e-14	166896
fg	tg	offspring	duos	adjusted	rs6598541	A	G	A	G	0.0114	0.0086	0.352	0.3749	15	0.00674621	0.202384	46217	15	0.0017	4.12e-12	197621
fg	tg	offspring	duos	adjusted	rs6662924	A	C	A	C	0.0143	0.0164667	0.198	0.1813	1	0.00838837	0.0496421	46217	1	0.0023	3.34e-10	165515
fg	tg	offspring	duos	adjusted	rs6808574	T	C	T	C	-0.0127	-0.0157333	0.394	0.3877	3	0.00668553	0.0186056	46217	3	0.0017	7.21e-14	191257
fg	tg	offspring	duos	adjusted	rs7012637	A	G	A	G	-0.018	-0.0126667	0.47	0.4787	8	0.00658443	0.0543883	46217	8	0.0017	9.75e-25	197676
fg	tg	offspring	duos	adjusted	rs7095788	T	C	T	C	-0.0106	-0.0094	0.358	0.3517	10	0.006807	0.1673	46217	10	0.0018	1.98e-09	178446
fg	tg	offspring	duos	adjusted	rs7163757	T	C	T	C	-0.0217	0.0046	0.433	0.4528	15	0.00646258	0.476595	46217	15	0.0016	2.64e-36	200622
fg	tg	offspring	duos	adjusted	rs7178572	A	G	A	G	-0.0121	-0.0144	0.321	0.3061	15	0.00696927	0.0388082	46217	15	0.0018	7.09e-10	197620
fg	tg	offspring	duos	adjusted	rs7256920	A	G	A	G	-0.0104	0.00133333	0.491	0.5295	19	0.00652345	0.838048	46217	19	0.0018	2.75e-09	194842
fg	tg	offspring	duos	adjusted	rs7708285	A	G	A	G	-0.0133	-0.00766667	0.686	0.7088	5	0.00721236	0.287787	46217	5	0.0019	1.25e-09	199062
fg	tg	offspring	duos	adjusted	rs78132593	A	C	A	C	-0.0147	-0.0062	0.203	0.2104	1	0.00796239	0.43618	46217	1	0.0022	2.6e-10	166896
fg	tg	offspring	duos	adjusted	rs878521	A	G	A	G	0.0549	0.0232	0.249	0.2337	7	0.00767904	0.00251766	46217	7	0.002	2.65e-174	200348
fg	tg	offspring	duos	adjusted	rs896854	T	C	T	C	0.0099	0.0018	0.458	0.5235	8	0.00646258	0.780608	46217	8	0.0016	5.61e-09	196056
fg	tg	offspring	duos	adjusted	rs9348441	A	T	A	T	0.0176	0.0162667	0.272	0.27	6	0.00731359	0.026137	46217	6	0.0018	4.4e-20	200622
fg	tg	offspring	duos	adjusted	rs9650069	T	C	T	C	-0.0286	-0.00573333	0.284	0.303	8	0.00715143	0.422724	46217	8	0.0018	8.31e-58	194206
fg	whr	offspring	duos	adjusted	rs10305457	T	C	T	C	0.0235	-0.000133333	0.065	0.0889	6	0.000880567	0.879646	46299	6	0.0032	1.21e-14	166896
fg	whr	offspring	duos	adjusted	rs10487796	A	T	A	T	-0.0261	6.66667e-05	0.484	0.4706	7	0.000536484	0.901105	44403	7	0.0016	4.62e-52	199033
fg	whr	offspring	duos	adjusted	rs1057394	A	G	A	G	-0.0124	0.000933333	0.625	0.6117	2	0.000536484	0.0819078	46299	2	0.0018	1.91e-12	178455
fg	whr	offspring	duos	adjusted	rs10811660	A	G	A	G	-0.0223	-0.0012	0.165	0.1725	9	0.000692487	0.083116	46299	9	0.0022	7.94e-25	198102
fg	whr	offspring	duos	adjusted	rs10838524	A	G	A	G	0.0238	-6.66667e-05	0.48	0.4397	11	0.000536484	0.901105	46299	11	0.0016	1.56e-40	200602
fg	whr	offspring	duos	adjusted	rs10838693	C	G	C	G	0.0177	6.66667e-05	0.314	0.3375	11	0.000536484	0.901105	46299	11	0.0018	3.44e-23	190535
fg	whr	offspring	duos	adjusted	rs10974438	A	C	A	C	-0.0198	0.000466667	0.62	0.6521	9	0.000536484	0.384376	46299	9	0.0017	9.85e-31	199042
fg	whr	offspring	duos	adjusted	rs11603349	T	C	T	C	0.0236	0.0004	0.832	0.8254	11	0.000692487	0.563515	46299	11	0.0022	3.12e-25	200622
fg	whr	offspring	duos	adjusted	rs11610045	A	G	A	G	0.0144	-0.000533333	0.454	0.5247	12	0.000536484	0.320161	46299	12	0.0019	3.26e-13	151638
fg	whr	offspring	duos	adjusted	rs11619319	A	G	A	G	-0.0173	6.66667e-05	0.766	0.7957	13	0.000631423	0.915914	46299	13	0.002	3.41e-20	197615
fg	whr	offspring	duos	adjusted	rs11708067	A	G	A	G	0.0281	-0.000866667	0.823	0.7641	3	0.000631423	0.169889	46299	3	0.002	1.63e-43	199392
fg	whr	offspring	duos	adjusted	rs12055786	T	C	T	C	0.012	0.000733333	0.384	0.4067	6	0.000536484	0.171649	46299	6	0.0017	1.17e-11	197490
fg	whr	offspring	duos	adjusted	rs12541643	T	C	T	C	0.0118	-0.000333333	0.479	0.478	8	0.000536484	0.534383	46299	8	0.0019	4.51e-09	165514
fg	whr	offspring	duos	adjusted	rs1260326	T	C	T	C	-0.0282	-0.00146667	0.413	0.3384	2	0.000536484	0.00625986	46299	2	0.0017	4.48e-65	200351
fg	whr	offspring	duos	adjusted	rs12784552	A	G	A	G	0.0329	0.000866667	0.924	0.9257	10	0.00094435	0.358756	46299	10	0.003	2.86e-31	200614
fg	whr	offspring	duos	adjusted	rs12888855	A	C	A	C	-0.0135	0.0002	0.189	0.2256	14	0.000631423	0.751437	46299	14	0.002	6.02e-12	197612
fg	whr	offspring	duos	adjusted	rs12898997	T	C	T	C	-0.0098	0.0006	0.598	0.6556	15	0.000536484	0.263399	46299	15	0.0017	4.64e-09	200556
fg	whr	offspring	duos	adjusted	rs13389076	A	G	A	G	0.0609	0.00453333	0.034	0.028	2	0.00160887	0.00483663	46299	2	0.0049	1.72e-36	199239
fg	whr	offspring	duos	adjusted	rs157512	T	C	T	C	0.0134	-0.00126667	0.73	0.7645	5	0.000631423	0.0448508	46299	5	0.0021	5.43e-10	178455
fg	whr	offspring	duos	adjusted	rs1604038	T	C	T	C	-0.0198	0.00106667	0.288	0.3058	3	0.000536484	0.0467836	46299	3	0.0018	4.47e-28	199358
fg	whr	offspring	duos	adjusted	rs16851397	A	G	A	G	0.0327	0.00113333	0.955	0.9373	3	0.00110061	0.303134	46299	3	0.0042	1.26e-12	197622
fg	whr	offspring	duos	adjusted	rs16913693	T	G	T	G	0.0394	-0.0026	0.971	0.9617	9	0.00138497	0.060478	46299	9	0.0049	2.82e-16	196792
fg	whr	offspring	duos	adjusted	rs17168486	T	C	T	C	0.028	-0.000666667	0.176	0.1759	7	0.000692487	0.335691	46299	7	0.0021	4.17e-36	199170
fg	whr	offspring	duos	adjusted	rs17265513	T	C	T	C	-0.0158	-0.000733333	0.796	0.8016	20	0.000631423	0.24548	46299	20	0.0021	5.1e-14	199404
fg	whr	offspring	duos	adjusted	rs17437560	T	C	T	C	-0.0175	-0.000866667	0.11	0.0934	3	0.000880567	0.32501	46299	3	0.0032	3.33e-08	165740
fg	whr	offspring	duos	adjusted	rs174583	T	C	T	C	-0.0168	-0.00106667	0.375	0.3593	11	0.000536484	0.0467836	46299	11	0.0017	3.37e-22	200598
fg	whr	offspring	duos	adjusted	rs1820176	T	C	T	C	0.0247	0.000266667	0.704	0.7135	5	0.000536484	0.619144	46299	5	0.002	1.91e-34	166896
fg	whr	offspring	duos	adjusted	rs189548	A	G	A	G	-0.0123	0.000933333	0.723	0.7273	2	0.000536484	0.0819078	46299	2	0.002	2.81e-09	166896
fg	whr	offspring	duos	adjusted	rs194518	A	G	A	G	0.0102	0.00146667	0.52	0.5579	7	0.000536484	0.00625986	46299	7	0.0018	8.76e-09	166893
fg	whr	offspring	duos	adjusted	rs2075423	T	G	T	G	-0.0161	-0.0002	0.376	0.3255	1	0.000536484	0.709299	46299	1	0.0017	3.18e-21	199452
fg	whr	offspring	duos	adjusted	rs2657879	A	G	A	G	-0.0119	-0.0004	0.798	0.8405	12	0.000692487	0.563515	46299	12	0.0022	7.33e-09	196454
fg	whr	offspring	duos	adjusted	rs2839671	A	G	A	G	-0.016	0.0006	0.164	0.175	10	0.000692487	0.386247	46299	10	0.0022	8.38e-14	197620
fg	whr	offspring	duos	adjusted	rs2979422	T	C	T	C	-0.0243	0.000866667	0.869	0.8381	7	0.000692487	0.210742	46299	7	0.0024	3.85e-26	190054
fg	whr	offspring	duos	adjusted	rs35889227	T	G	T	G	-0.013	-0.000666667	0.617	0.5967	14	0.000536484	0.213994	46299	14	0.0019	3.37e-10	166896
fg	whr	offspring	duos	adjusted	rs3778321	A	G	A	G	-0.0186	-0.000666667	0.176	0.2202	6	0.000631423	0.291052	46299	6	0.0021	3.16e-17	196471
fg	whr	offspring	duos	adjusted	rs3829109	A	G	A	G	-0.0163	0.000133333	0.276	0.302	9	0.000571613	0.815561	46299	9	0.002	1.09e-15	182422
fg	whr	offspring	duos	adjusted	rs3842753	T	G	T	G	0.0134	0.000866667	0.28	0.2834	11	0.000536484	0.106212	46299	11	0.0022	2.84e-09	162459
fg	whr	offspring	duos	adjusted	rs39713	T	C	T	C	-0.0169	-0.00213333	0.062	0.0808	22	0.00094435	0.0238803	46299	22	0.0031	1.77e-08	196467
fg	whr	offspring	duos	adjusted	rs4760278	A	C	A	C	-0.011	0.000466667	0.181	0.2495	12	0.000631423	0.459864	46299	12	0.002	3.33e-08	198210
fg	whr	offspring	duos	adjusted	rs4862423	T	C	T	C	0.0123	0.0004	0.401	0.3901	4	0.000536484	0.455912	46299	4	0.0019	4.45e-10	166895
fg	whr	offspring	duos	adjusted	rs507666	A	G	A	G	0.0164	0.000733333	0.189	0.2079	9	0.000631423	0.24548	46299	9	0.0021	6.99e-17	199223
fg	whr	offspring	duos	adjusted	rs573225	A	G	A	G	0.0693	-6.66667e-05	0.673	0.7038	2	0.000536484	0.901105	46299	2	0.0017	1e-200	199344
fg	whr	offspring	duos	adjusted	rs58925536	T	C	T	C	0.0306	0.00133333	0.032	0.0314	7	0.001509	0.376919	46299	7	0.0053	5.82e-09	166741
fg	whr	offspring	duos	adjusted	rs6113722	A	G	A	G	-0.0424	0.0014	0.066	0.0366	20	0.00138497	0.312088	46299	20	0.0044	7.66e-25	195145
fg	whr	offspring	duos	adjusted	rs6489811	A	G	A	G	-0.011	-0.000533333	0.488	0.4688	12	0.000536484	0.320161	46299	12	0.0018	3.27e-09	171608
fg	whr	offspring	duos	adjusted	rs6538804	C	G	C	G	0.0142	0.000266667	0.623	0.5711	12	0.000536484	0.619144	46299	12	0.0019	9.41e-14	166896
fg	whr	offspring	duos	adjusted	rs6598541	A	G	A	G	0.0114	0.000333333	0.352	0.3737	15	0.000536484	0.534383	46299	15	0.0017	4.12e-12	197621
fg	whr	offspring	duos	adjusted	rs6662924	A	C	A	C	0.0143	-0.000266667	0.198	0.1828	1	0.000692487	0.700174	46299	1	0.0023	3.34e-10	165515
fg	whr	offspring	duos	adjusted	rs6808574	T	C	T	C	-0.0127	-0.000266667	0.394	0.3891	3	0.000536484	0.619144	46299	3	0.0017	7.21e-14	191257
fg	whr	offspring	duos	adjusted	rs7012637	A	G	A	G	-0.018	-0.0002	0.47	0.4775	8	0.000536484	0.709299	46299	8	0.0017	9.75e-25	197676
fg	whr	offspring	duos	adjusted	rs7095788	T	C	T	C	-0.0106	-0.000533333	0.358	0.3519	10	0.000536484	0.320161	46299	10	0.0018	1.98e-09	178446
fg	whr	offspring	duos	adjusted	rs7163757	T	C	T	C	-0.0217	-6.66667e-05	0.433	0.4568	15	0.000472175	0.887719	46299	15	0.0016	2.64e-36	200622
fg	whr	offspring	duos	adjusted	rs7178572	A	G	A	G	-0.0121	-0.000866667	0.321	0.3063	15	0.000536484	0.106212	46299	15	0.0018	7.09e-10	197620
fg	whr	offspring	duos	adjusted	rs7256920	A	G	A	G	-0.0104	-0.0004	0.491	0.5359	19	0.000536484	0.455912	46299	19	0.0018	2.75e-09	194842
fg	whr	offspring	duos	adjusted	rs7708285	A	G	A	G	-0.0133	-0.000266667	0.686	0.7114	5	0.000536484	0.619144	46299	5	0.0019	1.25e-09	199062
fg	whr	offspring	duos	adjusted	rs78132593	A	C	A	C	-0.0147	0.001	0.203	0.2096	1	0.000631423	0.113257	46299	1	0.0022	2.6e-10	166896
fg	whr	offspring	duos	adjusted	rs878521	A	G	A	G	0.0549	0.0004	0.249	0.2312	7	0.000631423	0.526414	46299	7	0.002	2.65e-174	200348
fg	whr	offspring	duos	adjusted	rs896854	T	C	T	C	0.0099	6.66667e-05	0.458	0.5313	8	0.000472175	0.887719	46299	8	0.0016	5.61e-09	196056
fg	whr	offspring	duos	adjusted	rs9348441	A	T	A	T	0.0176	0.000266667	0.272	0.2691	6	0.000571613	0.640846	46299	6	0.0018	4.4e-20	200622
fg	whr	offspring	duos	adjusted	rs9650069	T	C	T	C	-0.0286	0.001	0.284	0.3019	8	0.000536484	0.0623233	46299	8	0.0018	8.31e-58	194206
gd	bmi	offspring	duos	adjusted	rs1333051	T	A	T	A	-0.126	0.0143333	0.115	0.1211	9	0.049619	0.772682	46631	9	0.0228	2.92e-08	143441
gd	bmi	offspring	duos	adjusted	rs1402837	T	C	T	C	0.11	-0.0238667	0.17	0.2319	2	0.0386603	0.537009	46631	2	0.0186	3.87e-09	143441
gd	bmi	offspring	duos	adjusted	rs1820176	C	T	C	T	-0.14	0.0858	0.314	0.2859	5	0.0359348	0.0169561	46631	5	0.0154	7.86e-20	143441
gd	bmi	offspring	duos	adjusted	rs2926003	T	C	T	C	-0.0824	-0.0450667	0.337	0.3185	16	0.0350116	0.198028	46631	16	0.0151	4.52e-08	143441
gd	bmi	offspring	duos	adjusted	rs34872471	C	T	C	T	0.168	-0.0827333	0.203	0.2642	10	0.0366142	0.0238462	46631	10	0.0173	1.69e-22	143441
gd	bmi	offspring	duos	adjusted	rs6798189	A	G	A	G	-0.103	0.0610667	0.184	0.2545	3	0.0369339	0.0982486	46631	3	0.0186	2.6e-08	143441
gd	bmi	offspring	duos	adjusted	rs74628648	T	C	T	C	-0.169	-0.00593333	0.0786	0.0764	12	0.0621375	0.923928	46631	12	0.027	4.03e-10	143441
gd	bmi	offspring	duos	adjusted	rs780093	C	T	C	T	0.12	0.101333	0.649	0.675	2	0.0343211	0.00315205	46631	2	0.0149	6.75e-16	143441
gd	chol	offspring	duos	adjusted	rs1333051	T	A	T	A	-0.126	-0.0177333	0.115	0.1212	9	0.0108445	0.102	46350	9	0.0228	2.92e-08	143441
gd	chol	offspring	duos	adjusted	rs1402837	T	C	T	C	0.11	-0.00533333	0.17	0.2323	2	0.00847361	0.529084	46350	2	0.0186	3.87e-09	143441
gd	chol	offspring	duos	adjusted	rs1820176	C	T	C	T	-0.14	-0.00606667	0.314	0.286	5	0.00788498	0.441659	46350	5	0.0154	7.86e-20	143441
gd	chol	offspring	duos	adjusted	rs2926003	T	C	T	C	-0.0824	-0.00466667	0.337	0.3194	16	0.00766336	0.542552	46350	16	0.0151	4.52e-08	143441
gd	chol	offspring	duos	adjusted	rs34872471	C	T	C	T	0.168	0.000866667	0.203	0.2641	10	0.00800719	0.913808	46350	10	0.0173	1.69e-22	143441
gd	chol	offspring	duos	adjusted	rs6798189	A	G	A	G	-0.103	0.00133333	0.184	0.2547	3	0.00806843	0.868745	46350	3	0.0186	2.6e-08	143441
gd	chol	offspring	duos	adjusted	rs74628648	T	C	T	C	-0.169	0.0102667	0.0786	0.0762	12	0.0136496	0.451955	46350	12	0.027	4.03e-10	143441
gd	dbp	offspring	duos	adjusted	rs1333051	T	A	T	A	-0.126	0.1068	0.115	0.1216	9	0.108956	0.326979	46965	9	0.0228	2.92e-08	143441
gd	dbp	offspring	duos	adjusted	rs1402837	T	C	T	C	0.11	-0.310133	0.17	0.2316	2	0.0852258	0.00027374	46965	2	0.0186	3.87e-09	143441
gd	dbp	offspring	duos	adjusted	rs1820176	C	T	C	T	-0.14	0.103333	0.314	0.2866	5	0.0788262	0.189891	46965	5	0.0154	7.86e-20	143441
gd	dbp	offspring	duos	adjusted	rs2926003	T	C	T	C	-0.0824	-0.130933	0.337	0.3198	16	0.0769693	0.0889221	46965	16	0.0151	4.52e-08	143441
gd	dbp	offspring	duos	adjusted	rs34872471	C	T	C	T	0.168	-0.0456	0.203	0.2655	10	0.0803506	0.570366	46965	10	0.0173	1.69e-22	143441
gd	dbp	offspring	duos	adjusted	rs6798189	A	G	A	G	-0.103	0.0220667	0.184	0.2555	3	0.0810344	0.785382	46965	3	0.0186	2.6e-08	143441
gd	dbp	offspring	duos	adjusted	rs74628648	T	C	T	C	-0.169	-0.161667	0.0786	0.0758	12	0.137621	0.240105	46965	12	0.027	4.03e-10	143441
gd	dbp	offspring	duos	adjusted	rs780093	C	T	C	T	0.12	-0.081	0.649	0.6729	2	0.0753316	0.282264	46965	2	0.0149	6.75e-16	143441
gd	glu	offspring	duos	adjusted	rs1333051	T	A	T	A	-0.126	-0.0179333	0.115	0.1241	9	0.00919722	0.0511923	43992	9	0.0228	2.92e-08	143441
gd	glu	offspring	duos	adjusted	rs1402837	T	C	T	C	0.11	0.0662667	0.17	0.2309	2	0.00726724	7.61364e-20	43992	2	0.0186	3.87e-09	143441
gd	glu	offspring	duos	adjusted	rs1820176	C	T	C	T	-0.14	-0.0054	0.314	0.2873	5	0.00663085	0.41543	43992	5	0.0154	7.86e-20	143441
gd	glu	offspring	duos	adjusted	rs2926003	T	C	T	C	-0.0824	-0.00226667	0.337	0.3251	16	0.00650776	0.727613	43992	16	0.0151	4.52e-08	143441
gd	glu	offspring	duos	adjusted	rs6798189	A	G	A	G	-0.103	-0.0230667	0.184	0.2579	3	0.00685675	0.000767983	43992	3	0.0186	2.6e-08	143441
gd	glu	offspring	duos	adjusted	rs74628648	T	C	T	C	-0.169	-0.0356	0.0786	0.0735	12	0.011812	0.00257923	43992	12	0.027	4.03e-10	143441
gd	glu	offspring	duos	adjusted	rs780093	C	T	C	T	0.12	0.0252667	0.649	0.6673	2	0.00634355	6.80375e-05	43992	2	0.0149	6.75e-16	143441
gd	hba1c	offspring	duos	adjusted	rs1333051	T	A	T	A	-0.126	-0.292933	0.115	0.12	9	0.061232	1.7185e-06	30527	9	0.0228	2.92e-08	143441
gd	hba1c	offspring	duos	adjusted	rs1402837	T	C	T	C	0.11	0.3646	0.17	0.2334	2	0.0471263	1.02065e-14	30527	2	0.0186	3.87e-09	143441
gd	hba1c	offspring	duos	adjusted	rs1820176	C	T	C	T	-0.14	-0.0866667	0.314	0.2847	5	0.0444045	0.0509675	30527	5	0.0154	7.86e-20	143441
gd	hba1c	offspring	duos	adjusted	rs2926003	T	C	T	C	-0.0824	0.024	0.337	0.3197	16	0.0429778	0.576552	30527	16	0.0151	4.52e-08	143441
gd	hba1c	offspring	duos	adjusted	rs6798189	A	G	A	G	-0.103	-0.1156	0.184	0.2543	3	0.045386	0.0108641	30527	3	0.0186	2.6e-08	143441
gd	hba1c	offspring	duos	adjusted	rs74628648	T	C	T	C	-0.169	-0.2202	0.0786	0.0762	12	0.0762978	0.00390096	30527	12	0.027	4.03e-10	143441
gd	hba1c	offspring	duos	adjusted	rs780093	C	T	C	T	0.12	0.128467	0.649	0.6716	2	0.0421849	0.0023243	30527	2	0.0149	6.75e-16	143441
gd	hdl	offspring	duos	adjusted	rs1333051	T	A	T	A	-0.126	-0.0014	0.115	0.1203	9	0.00370467	0.705504	46084	9	0.0228	2.92e-08	143441
gd	hdl	offspring	duos	adjusted	rs1402837	T	C	T	C	0.11	-0.0018	0.17	0.2326	2	0.00283721	0.525803	46084	2	0.0186	3.87e-09	143441
gd	hdl	offspring	duos	adjusted	rs1820176	C	T	C	T	-0.14	-0.00433333	0.314	0.2855	5	0.00267759	0.105583	46084	5	0.0154	7.86e-20	143441
gd	hdl	offspring	duos	adjusted	rs2926003	T	C	T	C	-0.0824	0.0034	0.337	0.3175	16	0.00261648	0.193787	46084	16	0.0151	4.52e-08	143441
gd	hdl	offspring	duos	adjusted	rs34872471	C	T	C	T	0.168	0.00213333	0.203	0.2631	10	0.00273897	0.436049	46084	10	0.0173	1.69e-22	143441
gd	hdl	offspring	duos	adjusted	rs6798189	A	G	A	G	-0.103	-0.0106	0.184	0.2535	3	0.00273897	0.000108803	46084	3	0.0186	2.6e-08	143441
gd	hdl	offspring	duos	adjusted	rs74628648	T	C	T	C	-0.169	-0.00593333	0.0786	0.0769	12	0.00458793	0.195925	46084	12	0.027	4.03e-10	143441
gd	hdl	offspring	duos	adjusted	rs780093	C	T	C	T	0.12	-0.00353333	0.649	0.677	2	0.00255564	0.166799	46084	2	0.0149	6.75e-16	143441
gd	ldl	offspring	duos	adjusted	rs1333051	T	A	T	A	-0.126	-0.0082	0.115	0.1212	9	0.00950057	0.388079	45667	9	0.0228	2.92e-08	143441
gd	ldl	offspring	duos	adjusted	rs1402837	T	C	T	C	0.11	-0.00366667	0.17	0.2323	2	0.00733869	0.617332	45667	2	0.0186	3.87e-09	143441
gd	ldl	offspring	duos	adjusted	rs1820176	C	T	C	T	-0.14	0.00166667	0.314	0.2856	5	0.00686929	0.808295	45667	5	0.0154	7.86e-20	143441
gd	ldl	offspring	duos	adjusted	rs2926003	T	C	T	C	-0.0824	-0.0048	0.337	0.3196	16	0.00664836	0.470305	45667	16	0.0151	4.52e-08	143441
gd	ldl	offspring	duos	adjusted	rs34872471	C	T	C	T	0.168	0.0008	0.203	0.2648	10	0.00699352	0.908927	45667	10	0.0173	1.69e-22	143441
gd	ldl	offspring	duos	adjusted	rs6798189	A	G	A	G	-0.103	0.00533333	0.184	0.2549	3	0.00709068	0.451954	45667	3	0.0186	2.6e-08	143441
gd	ldl	offspring	duos	adjusted	rs74628648	T	C	T	C	-0.169	0.011	0.0786	0.076	12	0.0118783	0.354414	45667	12	0.027	4.03e-10	143441
gd	lnbmi	offspring	duos	adjusted	rs1333051	T	A	T	A	-0.126	0.00126667	0.115	0.1208	9	0.00178367	0.477614	46901	9	0.0228	2.92e-08	143441
gd	lnbmi	offspring	duos	adjusted	rs1402837	T	C	T	C	0.11	-0.00113333	0.17	0.2321	2	0.00137756	0.410672	46901	2	0.0186	3.87e-09	143441
gd	lnbmi	offspring	duos	adjusted	rs1820176	C	T	C	T	-0.14	0.00306667	0.314	0.2858	5	0.00131627	0.0198158	46901	5	0.0154	7.86e-20	143441
gd	lnbmi	offspring	duos	adjusted	rs2926003	T	C	T	C	-0.0824	-0.0018	0.337	0.3179	16	0.00122022	0.140173	46901	16	0.0151	4.52e-08	143441
gd	lnbmi	offspring	duos	adjusted	rs34872471	C	T	C	T	0.168	-0.00293333	0.203	0.2636	10	0.00131627	0.0258458	46901	10	0.0173	1.69e-22	143441
gd	lnbmi	offspring	duos	adjusted	rs6798189	A	G	A	G	-0.103	0.00206667	0.184	0.2541	3	0.00131627	0.116393	46901	3	0.0186	2.6e-08	143441
gd	lnbmi	offspring	duos	adjusted	rs74628648	T	C	T	C	-0.169	0	0.0786	0.0766	12	0.00222744	1	46901	12	0.027	4.03e-10	143441
gd	lnbmi	offspring	duos	adjusted	rs780093	C	T	C	T	0.12	0.00353333	0.649	0.6758	2	0.00122022	0.00378361	46901	2	0.0149	6.75e-16	143441
gd	lncrp	offspring	duos	adjusted	rs1333051	T	A	T	A	-0.126	0.0002	0.115	0.1195	9	0.011549	0.986183	40830	9	0.0228	2.92e-08	143441
gd	lncrp	offspring	duos	adjusted	rs1402837	T	C	T	C	0.11	0.0101333	0.17	0.2336	2	0.00892042	0.255969	40830	2	0.0186	3.87e-09	143441
gd	lncrp	offspring	duos	adjusted	rs1820176	C	T	C	T	-0.14	-0.0034	0.314	0.2843	5	0.00835263	0.683966	40830	5	0.0154	7.86e-20	143441
gd	lncrp	offspring	duos	adjusted	rs2926003	T	C	T	C	-0.0824	-0.0124	0.337	0.318	16	0.00813062	0.127234	40830	16	0.0151	4.52e-08	143441
gd	lncrp	offspring	duos	adjusted	rs34872471	C	T	C	T	0.168	-0.00833333	0.203	0.2641	10	0.00853789	0.329044	40830	10	0.0173	1.69e-22	143441
gd	lncrp	offspring	duos	adjusted	rs6798189	A	G	A	G	-0.103	0.0225333	0.184	0.2534	3	0.00857496	0.00859375	40830	3	0.0186	2.6e-08	143441
gd	lncrp	offspring	duos	adjusted	rs74628648	T	C	T	C	-0.169	0.006	0.0786	0.0764	12	0.0144267	0.677486	40830	12	0.027	4.03e-10	143441
gd	lncrp	offspring	duos	adjusted	rs780093	C	T	C	T	0.12	-0.0795333	0.649	0.6752	2	0.00797096	1.90491e-23	40830	2	0.0149	6.75e-16	143441
gd	lnglu	offspring	duos	adjusted	rs1333051	T	A	T	A	-0.126	-0.00286667	0.115	0.1233	9	0.00161382	0.0756787	44476	9	0.0228	2.92e-08	143441
gd	lnglu	offspring	duos	adjusted	rs1820176	C	T	C	T	-0.14	-0.0012	0.314	0.2871	5	0.00120659	0.319961	44476	5	0.0154	7.86e-20	143441
gd	lnglu	offspring	duos	adjusted	rs2926003	T	C	T	C	-0.0824	-0.0006	0.337	0.3235	16	0.00110363	0.586674	44476	16	0.0151	4.52e-08	143441
gd	lnglu	offspring	duos	adjusted	rs6798189	A	G	A	G	-0.103	-0.00466667	0.184	0.2569	3	0.00120659	0.000109889	44476	3	0.0186	2.6e-08	143441
gd	lnglu	offspring	duos	adjusted	rs74628648	T	C	T	C	-0.169	-0.006	0.0786	0.0744	12	0.00206675	0.00369479	44476	12	0.027	4.03e-10	143441
gd	lnglu	offspring	duos	adjusted	rs780093	C	T	C	T	0.12	0.00506667	0.649	0.6695	2	0.00110363	4.41284e-06	44476	2	0.0149	6.75e-16	143441
gd	lnhba1c	offspring	duos	adjusted	rs1333051	T	A	T	A	-0.126	-0.00793333	0.115	0.119	9	0.00157335	4.59933e-07	30799	9	0.0228	2.92e-08	143441
gd	lnhba1c	offspring	duos	adjusted	rs1402837	T	C	T	C	0.11	0.0102	0.17	0.2341	2	0.0012272	9.44089e-17	30799	2	0.0186	3.87e-09	143441
gd	lnhba1c	offspring	duos	adjusted	rs1820176	C	T	C	T	-0.14	-0.00233333	0.314	0.2849	5	0.00116434	0.04507	30799	5	0.0154	7.86e-20	143441
gd	lnhba1c	offspring	duos	adjusted	rs2926003	T	C	T	C	-0.0824	0.000133333	0.337	0.3177	16	0.00110192	0.903691	30799	16	0.0151	4.52e-08	143441
gd	lnhba1c	offspring	duos	adjusted	rs6798189	A	G	A	G	-0.103	-0.00313333	0.184	0.2532	3	0.00116434	0.00712196	30799	3	0.0186	2.6e-08	143441
gd	lnhba1c	offspring	duos	adjusted	rs74628648	T	C	T	C	-0.169	-0.0062	0.0786	0.0771	12	0.00195756	0.00153912	30799	12	0.027	4.03e-10	143441
gd	lnhba1c	offspring	duos	adjusted	rs780093	C	T	C	T	0.12	0.004	0.649	0.6738	2	0.00110192	0.000283405	30799	2	0.0149	6.75e-16	143441
gd	lnhdl	offspring	duos	adjusted	rs1333051	T	A	T	A	-0.126	-0.000666667	0.115	0.1206	9	0.00258096	0.796174	46139	9	0.0228	2.92e-08	143441
gd	lnhdl	offspring	duos	adjusted	rs1402837	T	C	T	C	0.11	-0.000933333	0.17	0.2324	2	0.00205313	0.649405	46139	2	0.0186	3.87e-09	143441
gd	lnhdl	offspring	duos	adjusted	rs1820176	C	T	C	T	-0.14	-0.0032	0.314	0.2857	5	0.00193083	0.0974555	46139	5	0.0154	7.86e-20	143441
gd	lnhdl	offspring	duos	adjusted	rs2926003	T	C	T	C	-0.0824	0.00213333	0.337	0.3181	16	0.00183466	0.244912	46139	16	0.0151	4.52e-08	143441
gd	lnhdl	offspring	duos	adjusted	rs34872471	C	T	C	T	0.168	0.00113333	0.203	0.2636	10	0.00193083	0.557226	46139	10	0.0173	1.69e-22	143441
gd	lnhdl	offspring	duos	adjusted	rs6798189	A	G	A	G	-0.103	-0.00686667	0.184	0.2539	3	0.00199181	0.00056589	46139	3	0.0186	2.6e-08	143441
gd	lnhdl	offspring	duos	adjusted	rs74628648	T	C	T	C	-0.169	-0.00466667	0.0786	0.0766	12	0.0032786	0.154629	46139	12	0.027	4.03e-10	143441
gd	lnhdl	offspring	duos	adjusted	rs780093	C	T	C	T	0.12	-0.00326667	0.649	0.6762	2	0.00183466	0.0749888	46139	2	0.0149	6.75e-16	143441
gd	lntg	offspring	duos	adjusted	rs1333051	T	A	T	A	-0.126	-0.0164667	0.115	0.1211	9	0.00547641	0.00263984	46282	9	0.0228	2.92e-08	143441
gd	lntg	offspring	duos	adjusted	rs1402837	T	C	T	C	0.11	0.0026	0.17	0.2321	2	0.00425716	0.541374	46282	2	0.0186	3.87e-09	143441
gd	lntg	offspring	duos	adjusted	rs1820176	C	T	C	T	-0.14	-0.000866667	0.314	0.2861	5	0.00397465	0.827391	46282	5	0.0154	7.86e-20	143441
gd	lntg	offspring	duos	adjusted	rs2926003	T	C	T	C	-0.0824	-0.0064	0.337	0.3192	16	0.00385091	0.0965239	46282	16	0.0151	4.52e-08	143441
gd	lntg	offspring	duos	adjusted	rs6798189	A	G	A	G	-0.103	0.0064	0.184	0.2545	3	0.0040723	0.116045	46282	3	0.0186	2.6e-08	143441
gd	lntg	offspring	duos	adjusted	rs74628648	T	C	T	C	-0.169	0.0100667	0.0786	0.0763	12	0.00690736	0.145011	46282	12	0.027	4.03e-10	143441
gd	lntg	offspring	duos	adjusted	rs780093	C	T	C	T	0.12	-0.0521333	0.649	0.6751	2	0.00378928	4.55342e-43	46282	2	0.0149	6.75e-16	143441
gd	lnwhr	offspring	duos	adjusted	rs1333051	T	A	T	A	-0.126	-0.0008	0.115	0.1217	9	0.000879228	0.362881	46481	9	0.0228	2.92e-08	143441
gd	lnwhr	offspring	duos	adjusted	rs1402837	T	C	T	C	0.11	-0.0002	0.17	0.2316	2	0.000691176	0.772304	46481	2	0.0186	3.87e-09	143441
gd	lnwhr	offspring	duos	adjusted	rs1820176	C	T	C	T	-0.14	-0.000266667	0.314	0.2862	5	0.000630129	0.672154	46481	5	0.0154	7.86e-20	143441
gd	lnwhr	offspring	duos	adjusted	rs6798189	A	G	A	G	-0.103	0.0006	0.184	0.2553	3	0.000630129	0.341003	46481	3	0.0186	2.6e-08	143441
gd	lnwhr	offspring	duos	adjusted	rs74628648	T	C	T	C	-0.169	0.000133333	0.0786	0.0757	12	0.00109863	0.903403	46481	12	0.027	4.03e-10	143441
gd	lnwhr	offspring	duos	adjusted	rs780093	C	T	C	T	0.12	0.0014	0.649	0.6731	2	0.000630129	0.0262991	46481	2	0.0149	6.75e-16	143441
gd	sbp	offspring	duos	adjusted	rs1333051	T	A	T	A	-0.126	-0.0612	0.115	0.1228	9	0.170528	0.71968	46351	9	0.0228	2.92e-08	143441
gd	sbp	offspring	duos	adjusted	rs1402837	T	C	T	C	0.11	-0.116267	0.17	0.2311	2	0.134162	0.386152	46351	2	0.0186	3.87e-09	143441
gd	sbp	offspring	duos	adjusted	rs1820176	C	T	C	T	-0.14	-0.1158	0.314	0.287	5	0.12366	0.349046	46351	5	0.0154	7.86e-20	143441
gd	sbp	offspring	duos	adjusted	rs2926003	T	C	T	C	-0.0824	-0.1814	0.337	0.3222	16	0.120782	0.133128	46351	16	0.0151	4.52e-08	143441
gd	sbp	offspring	duos	adjusted	rs34872471	C	T	C	T	0.168	0.218933	0.203	0.2679	10	0.125763	0.0817109	46351	10	0.0173	1.69e-22	143441
gd	sbp	offspring	duos	adjusted	rs6798189	A	G	A	G	-0.103	0.1122	0.184	0.2571	3	0.126842	0.376391	46351	3	0.0186	2.6e-08	143441
gd	sbp	offspring	duos	adjusted	rs74628648	T	C	T	C	-0.169	-0.315867	0.0786	0.0747	12	0.218763	0.148774	46351	12	0.027	4.03e-10	143441
gd	sbp	offspring	duos	adjusted	rs780093	C	T	C	T	0.12	-0.239333	0.649	0.6692	2	0.117757	0.0421091	46351	2	0.0149	6.75e-16	143441
gd	tg	offspring	duos	adjusted	rs1333051	T	A	T	A	-0.126	-0.0237333	0.115	0.1248	9	0.00990716	0.0165944	46217	9	0.0228	2.92e-08	143441
gd	tg	offspring	duos	adjusted	rs1402837	T	C	T	C	0.11	-0.002	0.17	0.2308	2	0.00784032	0.798652	46217	2	0.0186	3.87e-09	143441
gd	tg	offspring	duos	adjusted	rs1820176	C	T	C	T	-0.14	-0.00573333	0.314	0.2883	5	0.0070906	0.418756	46217	5	0.0154	7.86e-20	143441
gd	tg	offspring	duos	adjusted	rs2926003	T	C	T	C	-0.0824	-0.0142	0.337	0.3261	16	0.00699002	0.0422075	46217	16	0.0151	4.52e-08	143441
gd	tg	offspring	duos	adjusted	rs6798189	A	G	A	G	-0.103	0.0096	0.184	0.2592	3	0.00737425	0.192975	46217	3	0.0186	2.6e-08	143441
gd	tg	offspring	duos	adjusted	rs74628648	T	C	T	C	-0.169	0.004	0.0786	0.0733	12	0.0127079	0.75294	46217	12	0.027	4.03e-10	143441
gd	whr	offspring	duos	adjusted	rs1333051	T	A	T	A	-0.126	-0.000733333	0.115	0.1225	9	0.000754499	0.331077	46299	9	0.0228	2.92e-08	143441
gd	whr	offspring	duos	adjusted	rs1402837	T	C	T	C	0.11	-0.000133333	0.17	0.2312	2	0.000631423	0.83276	46299	2	0.0186	3.87e-09	143441
gd	whr	offspring	duos	adjusted	rs1820176	C	T	C	T	-0.14	-0.000266667	0.314	0.2865	5	0.000536484	0.619144	46299	5	0.0154	7.86e-20	143441
gd	whr	offspring	duos	adjusted	rs2926003	T	C	T	C	-0.0824	-0.0016	0.337	0.3212	16	0.000536484	0.00286015	46299	16	0.0151	4.52e-08	143441
gd	whr	offspring	duos	adjusted	rs34872471	C	T	C	T	0.168	0.0008	0.203	0.2671	10	0.000536484	0.135911	46299	10	0.0173	1.69e-22	143441
gd	whr	offspring	duos	adjusted	rs6798189	A	G	A	G	-0.103	0.000666667	0.184	0.2564	3	0.000631423	0.291052	46299	3	0.0186	2.6e-08	143441
gd	whr	offspring	duos	adjusted	rs74628648	T	C	T	C	-0.169	-0.000133333	0.0786	0.0749	12	0.000977483	0.891501	46299	12	0.027	4.03e-10	143441
gd	whr	offspring	duos	adjusted	rs780093	C	T	C	T	0.12	0.0012	0.649	0.6706	2	0.000536484	0.0253003	46299	2	0.0149	6.75e-16	143441
t2d	bmi	offspring	duos	adjusted	rs10097617	C	T	C	T	-0.0374	-0.0004	0.5196	0.4731	8	0.0324819	0.990175	46631	8	0.0045	1.93e-16	1042540
t2d	bmi	offspring	duos	adjusted	rs10137475	G	A	G	A	0.0255	0.0856667	0.4257	0.4444	14	0.0327655	0.00893482	46631	14	0.0047	4.43e-08	1042540
t2d	bmi	offspring	duos	adjusted	rs10145154	C	T	C	T	-0.0546	-0.1308	0.7838	0.81	14	0.0410235	0.00143055	46631	14	0.0056	1.06e-22	1042540
t2d	bmi	offspring	duos	adjusted	rs10188334	C	T	C	T	0.0503	0.197267	0.8277	0.8356	2	0.0439267	7.09517e-06	46631	2	0.0062	7.76e-16	1042540
t2d	bmi	offspring	duos	adjusted	rs10240790	G	A	G	A	0.0279	0.078	0.7043	0.73	7	0.0364287	0.0322603	46631	7	0.0051	4.69e-08	1042540
t2d	bmi	offspring	duos	adjusted	rs10404726	C	T	C	T	0.0277	0.0893333	0.5305	0.5255	19	0.0323586	0.0057672	46631	19	0.0047	2.73e-09	1042540
t2d	bmi	offspring	duos	adjusted	rs10406327	G	C	G	C	-0.037	0.0018	0.4754	0.4955	19	0.0323586	0.955639	46631	19	0.0046	8.75e-16	1042540
t2d	bmi	offspring	duos	adjusted	rs10407429	G	A	G	A	0.0539	0.0158667	0.5785	0.5428	19	0.032519	0.625607	46631	19	0.0047	4.79e-31	1042540
t2d	bmi	offspring	duos	adjusted	rs10471048	G	C	G	C	0.0337	0.0096	0.3487	0.3369	4	0.0343934	0.78015	46631	4	0.0048	2.31e-12	1042540
t2d	bmi	offspring	duos	adjusted	rs10490871	G	A	G	A	0.0272	0.0756	0.3694	0.387	3	0.0333944	0.0235834	46631	3	0.0047	6.58e-09	1042540
t2d	bmi	offspring	duos	adjusted	rs1059592	G	A	G	A	-0.0269	0.0179333	0.6463	0.6517	8	0.0342334	0.60038	46631	8	0.0048	2.4e-08	1042540
t2d	bmi	offspring	duos	adjusted	rs10750397	G	A	G	A	-0.048	-0.071	0.7102	0.7085	11	0.0356267	0.0462735	46631	11	0.0051	1.01e-20	1042540
t2d	bmi	offspring	duos	adjusted	rs10771372	C	T	C	T	0.0721	0.0204	0.8049	0.7999	12	0.0401155	0.61108	46631	12	0.0058	2.2e-35	1042540
t2d	bmi	offspring	duos	adjusted	rs10771813	C	A	C	A	0.0259	0.0156667	0.5442	0.5581	12	0.0331358	0.636355	46631	12	0.0047	2.6e-08	1042540
t2d	bmi	offspring	duos	adjusted	rs10811661	C	T	C	T	-0.1379	-0.00306667	0.1717	0.172	9	0.0428655	0.942967	46631	9	0.0061	8.14e-112	1042540
t2d	bmi	offspring	duos	adjusted	rs10821311	G	A	G	A	-0.0358	-0.008	0.681	0.6739	9	0.034677	0.817548	46631	9	0.0049	4e-13	1042540
t2d	bmi	offspring	duos	adjusted	rs10841868	G	T	G	T	0.0315	-0.0437333	0.7394	0.7506	12	0.0374645	0.243078	46631	12	0.0052	1.65e-09	1042540
t2d	bmi	offspring	duos	adjusted	rs10915188	G	A	G	A	-0.029	-0.0331333	0.4153	0.4292	1	0.0327039	0.310997	46631	1	0.0046	3.69e-10	1042540
t2d	bmi	offspring	duos	adjusted	rs10937721	G	C	G	C	-0.0835	-0.0348667	0.412	0.419	4	0.0331108	0.292327	46631	4	0.0047	6.31e-70	1042540
t2d	bmi	offspring	duos	adjusted	rs10938398	G	A	G	A	-0.0425	-0.0678667	0.5687	0.6008	4	0.0331358	0.0405466	46631	4	0.0046	3.91e-20	1042540
t2d	bmi	offspring	duos	adjusted	rs10963942	G	A	G	A	0.0371	0.00673333	0.3965	0.389	9	0.0331108	0.838856	46631	9	0.0047	4.49e-15	1042540
t2d	bmi	offspring	duos	adjusted	rs10974438	C	A	C	A	0.047	-0.0584667	0.3556	0.3482	9	0.0341099	0.0865163	46631	9	0.0048	8.99e-23	1042540
t2d	bmi	offspring	duos	adjusted	rs10998304	C	T	C	T	0.0306	0.056	0.4517	0.462	10	0.0324202	0.0841107	46631	10	0.0045	1.77e-11	1042540
t2d	bmi	offspring	duos	adjusted	rs11038672	G	C	G	C	-0.0294	0.0250667	0.5238	0.5211	11	0.0330378	0.448016	44718	11	0.0046	1.04e-10	1042540
t2d	bmi	offspring	duos	adjusted	rs1111875	C	T	C	T	0.0923	-0.0490667	0.5924	0.5671	10	0.0326422	0.132796	46631	10	0.0046	5.21e-89	1042540
t2d	bmi	offspring	duos	adjusted	rs11129735	G	A	G	A	-0.026	-0.0318667	0.5383	0.5135	3	0.0326053	0.328398	46631	3	0.0046	1.53e-08	1042540
t2d	bmi	offspring	duos	adjusted	rs11155073	C	T	C	T	-0.0304	0.00446667	0.579	0.5884	6	0.0331976	0.892969	46631	6	0.0046	4.43e-11	1042540
t2d	bmi	offspring	duos	adjusted	rs11201999	C	T	C	T	0.0259	0.0544	0.5369	0.579	10	0.0327288	0.0964834	46631	10	0.0045	1.25e-08	1042540
t2d	bmi	offspring	duos	adjusted	rs11257655	C	T	C	T	-0.0907	-0.0044	0.7809	0.7992	10	0.0405359	0.913563	46631	10	0.0074	7.25e-35	845270
t2d	bmi	offspring	duos	adjusted	rs1127215	C	T	C	T	0.043	0.0164	0.5853	0.5643	1	0.0328272	0.617367	46631	1	0.0046	1.93e-20	1042540
t2d	bmi	offspring	duos	adjusted	rs113036477	C	T	C	T	0.0715	0.00153333	0.9381	0.9195	12	0.0611348	0.97999	46631	12	0.0099	4.09e-13	1042540
t2d	bmi	offspring	duos	adjusted	rs114136102	C	T	C	T	0.072	0.0420667	0.0397	0.0406	5	0.081698	0.60662	46631	5	0.012	2.05e-09	1042540
t2d	bmi	offspring	duos	adjusted	rs11558471	G	A	G	A	-0.1031	0.0114667	0.3163	0.3142	8	0.0349606	0.74292	46631	8	0.0049	3.98e-98	1042540
t2d	bmi	offspring	duos	adjusted	rs11602873	T	A	T	A	-0.0976	0.0625333	0.1563	0.1762	11	0.0427078	0.143136	46631	11	0.0064	8.91e-52	1042540
t2d	bmi	offspring	duos	adjusted	rs11616380	G	T	G	T	0.0793	-0.0038	0.7206	0.7194	13	0.0355035	0.914764	46631	13	0.0051	7.99e-54	1042540
t2d	bmi	offspring	duos	adjusted	rs11657964	G	A	G	A	-0.0589	0.0547333	0.5957	0.6095	17	0.0331108	0.0983236	46631	17	0.0047	1.23e-36	1042540
t2d	bmi	offspring	duos	adjusted	rs11708067	G	A	G	A	-0.0782	0.0376667	0.2286	0.2339	3	0.0378463	0.319613	46631	3	0.0055	1.5e-46	1042540
t2d	bmi	offspring	duos	adjusted	rs11759026	G	A	G	A	0.0646	-0.0602	0.2307	0.2443	6	0.0381428	0.114502	46631	6	0.0073	6.68e-19	845270
t2d	bmi	offspring	duos	adjusted	rs11793831	G	T	G	T	-0.0274	-0.055	0.5949	0.5825	9	0.0328889	0.0944655	46631	9	0.0047	4.21e-09	1042540
t2d	bmi	offspring	duos	adjusted	rs11830243	C	T	C	T	-0.0442	0.0424667	0.887	0.8935	12	0.0530639	0.423541	46631	12	0.0074	2.1e-09	1042540
t2d	bmi	offspring	duos	adjusted	rs11870735	C	T	C	T	-0.0339	0.0628667	0.8178	0.8366	17	0.0441303	0.154282	46631	17	0.006	1.68e-08	1042540
t2d	bmi	offspring	duos	adjusted	rs11967262	G	C	G	C	0.0365	-0.0485333	0.4877	0.4738	6	0.0331615	0.143319	44718	6	0.0046	2.23e-15	1042540
t2d	bmi	offspring	duos	adjusted	rs12001437	C	T	C	T	0.0339	0.0316	0.3727	0.3646	9	0.0336411	0.347563	46631	9	0.0047	6.27e-13	1042540
t2d	bmi	offspring	duos	adjusted	rs12263348	C	T	C	T	-0.0282	-0.0885333	0.6615	0.6601	10	0.0341717	0.00957416	46631	10	0.0049	7.77e-09	1042540
t2d	bmi	offspring	duos	adjusted	rs12305809	G	A	G	A	0.0333	0.0246	0.6065	0.6395	12	0.0337283	0.465783	46631	12	0.0047	1.45e-12	1042540
t2d	bmi	offspring	duos	adjusted	rs12463719	G	A	G	A	-0.0319	-0.0637333	0.7183	0.761	2	0.0383864	0.0968522	46631	2	0.0052	6.15e-10	1042540
t2d	bmi	offspring	duos	adjusted	rs12505942	C	T	C	T	-0.0298	-0.0564	0.3385	0.3673	4	0.0336165	0.0933964	46631	4	0.0048	7.03e-10	1042540
t2d	bmi	offspring	duos	adjusted	rs12509379	G	T	G	T	-0.0312	-0.0773333	0.7883	0.7391	4	0.0375854	0.0396347	46631	4	0.0056	2.66e-08	1042540
t2d	bmi	offspring	duos	adjusted	rs12519500	C	A	C	A	0.038	0.0937333	0.6537	0.5963	5	0.0332473	0.00481315	46631	5	0.0048	1.76e-15	1042540
t2d	bmi	offspring	duos	adjusted	rs1260326	C	T	C	T	0.0638	0.117067	0.5946	0.6663	2	0.0340997	0.000596796	46631	2	0.0047	2.55e-42	1035400
t2d	bmi	offspring	duos	adjusted	rs12625671	C	T	C	T	0.0653	0.0325333	0.1135	0.1113	20	0.0519545	0.531191	46631	20	0.0074	6.74e-19	1042540
t2d	bmi	offspring	duos	adjusted	rs12741141	G	C	G	C	0.0395	0.119733	0.3615	0.3625	1	0.0341099	0.000447731	46631	1	0.0048	1.37e-16	1042540
t2d	bmi	offspring	duos	adjusted	rs12820906	G	A	G	A	-0.0433	0.0402	0.2436	0.2416	12	0.0377846	0.287362	46631	12	0.0055	2.21e-15	1042540
t2d	bmi	offspring	duos	adjusted	rs12823740	C	A	C	A	0.041	-0.103467	0.6614	0.6598	12	0.03427	0.00253476	46631	12	0.0048	1.48e-17	1042540
t2d	bmi	offspring	duos	adjusted	rs12890750	G	T	G	T	0.0284	0.128933	0.6392	0.6373	14	0.0338014	0.000136492	46631	14	0.0048	2.84e-09	1042540
t2d	bmi	offspring	duos	adjusted	rs12910361	G	A	G	A	0.0716	0.106867	0.6982	0.6921	15	0.0351582	0.002369	46631	15	0.0051	2.97e-44	1042540
t2d	bmi	offspring	duos	adjusted	rs12920022	T	A	T	A	-0.0391	-0.0222	0.8397	0.8381	16	0.0448137	0.620329	46631	16	0.0065	2.26e-09	1042540
t2d	bmi	offspring	duos	adjusted	rs13237518	C	A	C	A	-0.0292	-0.038	0.5858	0.573	7	0.0327039	0.245259	46631	7	0.0047	7.73e-10	1042540
t2d	bmi	offspring	duos	adjusted	rs13262861	C	A	C	A	0.1016	0.00346667	0.8238	0.8516	8	0.0457596	0.939611	46631	8	0.0063	2.84e-59	1042540
t2d	bmi	offspring	duos	adjusted	rs13389219	C	T	C	T	0.0648	-0.0665333	0.6033	0.6011	2	0.0333576	0.0460921	46631	2	0.0047	7.35e-44	1042540
t2d	bmi	offspring	duos	adjusted	rs13414140	C	T	C	T	0.1183	0.0474	0.8858	0.9061	2	0.0556579	0.394419	46631	2	0.0072	4.31e-60	1042540
t2d	bmi	offspring	duos	adjusted	rs1412234	C	T	C	T	0.044	0.123467	0.3192	0.3105	9	0.0349858	0.000417049	46631	9	0.0049	4e-19	1042540
t2d	bmi	offspring	duos	adjusted	rs1421085	C	T	C	T	0.1177	0.333267	0.4142	0.4187	16	0.0327655	2.66426e-24	46631	16	0.0046	5.63e-144	1042540
t2d	bmi	offspring	duos	adjusted	rs1449348	C	T	C	T	0.0448	-0.0516667	0.8585	0.85	3	0.0455548	0.256725	46631	3	0.0065	6.64e-12	1042540
t2d	bmi	offspring	duos	adjusted	rs1475655	T	A	T	A	-0.0436	-0.0482	0.2527	0.2377	13	0.0382073	0.207115	46631	13	0.0053	2.47e-16	1042540
t2d	bmi	offspring	duos	adjusted	rs1493694	C	T	C	T	-0.0705	0.0769333	0.8928	0.8812	1	0.0519414	0.138565	46631	1	0.0073	6.51e-22	1042540
t2d	bmi	offspring	duos	adjusted	rs1513272	C	T	C	T	0.0811	-0.0594667	0.5087	0.5375	7	0.0324819	0.0671358	46631	7	0.0045	3.97e-71	1042540
t2d	bmi	offspring	duos	adjusted	rs1531583	G	T	G	T	-0.0994	0.00773333	0.9553	0.9453	4	0.0731909	0.915852	46631	4	0.0112	7.06e-19	1039830
t2d	bmi	offspring	duos	adjusted	rs1562398	G	C	G	C	0.041	-0.0438667	0.4169	0.4035	7	0.0332594	0.187194	46631	7	0.0047	1.99e-18	1042540
t2d	bmi	offspring	duos	adjusted	rs1573090	G	T	G	T	-0.0446	0.0162	0.4648	0.4454	6	0.0326797	0.620091	46631	6	0.0046	3.88e-22	1042540
t2d	bmi	offspring	duos	adjusted	rs17035289	C	T	C	T	0.0428	0.0303333	0.1708	0.162	4	0.0441601	0.492149	46631	4	0.0062	5.71e-12	1042540
t2d	bmi	offspring	duos	adjusted	rs17036160	C	T	C	T	0.1028	-0.00333333	0.8796	0.8637	3	0.0477418	0.944337	46631	3	0.0071	3.04e-47	1042540
t2d	bmi	offspring	duos	adjusted	rs1705263	C	A	C	A	0.0398	-0.0436	0.5688	0.5425	12	0.0323586	0.177851	46631	12	0.0046	1.22e-17	1042540
t2d	bmi	offspring	duos	adjusted	rs17294565	C	A	C	A	0.0274	0.0486667	0.3813	0.3775	8	0.0334193	0.145325	46631	8	0.0047	4.74e-09	1042540
t2d	bmi	offspring	duos	adjusted	rs17354348	G	A	G	A	-0.0294	0.0342667	0.2583	0.232	2	0.0383047	0.371011	46631	2	0.0053	2.99e-08	1042540
t2d	bmi	offspring	duos	adjusted	rs174541	C	T	C	T	-0.0292	0.0324667	0.354	0.3746	11	0.0335794	0.333613	46631	11	0.0048	8.63e-10	1042540
t2d	bmi	offspring	duos	adjusted	rs17522122	G	T	G	T	-0.0343	-0.0674	0.5238	0.537	14	0.0325436	0.0383523	46631	14	0.0046	1.27e-13	1042540
t2d	bmi	offspring	duos	adjusted	rs17624303	C	T	C	T	0.0285	0.0074	0.7247	0.7367	2	0.0371192	0.841983	46631	2	0.0052	4.88e-08	1042540
t2d	bmi	offspring	duos	adjusted	rs17684074	G	C	G	C	0.0312	0.0608	0.7389	0.726	18	0.0366387	0.0970255	46631	18	0.0053	4.12e-09	1042540
t2d	bmi	offspring	duos	adjusted	rs1783541	C	T	C	T	-0.0484	-0.0644	0.7972	0.8046	11	0.040686	0.113455	46631	11	0.0057	3.89e-17	1042540
t2d	bmi	offspring	duos	adjusted	rs1872635	G	A	G	A	-0.0282	0.0256667	0.3136	0.3207	12	0.0349606	0.462851	46631	12	0.0049	1.28e-08	1042540
t2d	bmi	offspring	duos	adjusted	rs1968204	C	T	C	T	-0.0566	-0.0241333	0.893	0.8958	7	0.0532661	0.650498	46631	7	0.008	1.08e-12	1042540
t2d	bmi	offspring	duos	adjusted	rs2011603	G	A	G	A	-0.0383	0.0759333	0.2752	0.2492	4	0.0380833	0.046166	46631	4	0.0052	1.59e-13	1042540
t2d	bmi	offspring	duos	adjusted	rs2033159	C	A	C	A	0.0352	0.017	0.2341	0.2172	2	0.0399072	0.670116	46631	2	0.0057	4.9e-10	1042540
t2d	bmi	offspring	duos	adjusted	rs2055997	G	A	G	A	0.0313	-0.0301333	0.7014	0.7008	4	0.0355278	0.396348	46631	4	0.0051	6.53e-10	1042540
t2d	bmi	offspring	duos	adjusted	rs2080090	T	A	T	A	-0.0525	-0.0992667	0.8116	0.799	17	0.0403754	0.0139483	46631	17	0.0059	7.84e-19	1042540
t2d	bmi	offspring	duos	adjusted	rs2103132	G	C	G	C	-0.0319	-0.0504	0.749	0.7694	7	0.0383405	0.188666	46631	7	0.0053	1.88e-09	1042540
t2d	bmi	offspring	duos	adjusted	rs2115107	G	A	G	A	-0.0382	-0.0256	0.6076	0.6149	19	0.0332959	0.441974	46631	19	0.0047	8.45e-16	1039830
t2d	bmi	offspring	duos	adjusted	rs2191349	G	T	G	T	-0.0661	0.0531333	0.461	0.4721	7	0.0323586	0.100586	46631	7	0.0045	6.41e-48	1042540
t2d	bmi	offspring	duos	adjusted	rs2237895	C	A	C	A	0.0725	-0.126933	0.4231	0.4463	11	0.032519	9.48683e-05	46631	11	0.0047	2.73e-54	1042540
t2d	bmi	offspring	duos	adjusted	rs2250301	G	A	G	A	0.0322	0.066	0.7481	0.7364	10	0.0367617	0.0725982	46631	10	0.0053	1.27e-09	1042540
t2d	bmi	offspring	duos	adjusted	rs2268078	G	A	G	A	-0.0387	-0.0066	0.3447	0.326	20	0.0346045	0.84874	46631	20	0.0049	2.14e-15	1042540
t2d	bmi	offspring	duos	adjusted	rs2292662	C	T	C	T	0.0556	0.0329333	0.8436	0.8487	3	0.044888	0.463145	46631	3	0.0065	7.64e-18	1042540
t2d	bmi	offspring	duos	adjusted	rs2297508	G	C	G	C	-0.0334	0.0744667	0.632	0.6775	17	0.0347641	0.0321891	46631	17	0.0047	1.86e-12	1042540
t2d	bmi	offspring	duos	adjusted	rs243018	G	C	G	C	0.056	-0.0134667	0.463	0.4439	2	0.0327655	0.681072	46631	2	0.0046	1.52e-33	1042540
t2d	bmi	offspring	duos	adjusted	rs256904	T	A	T	A	0.0692	0.0604667	0.7297	0.7409	5	0.0369706	0.101938	46631	5	0.0053	2.55e-39	1042540
t2d	bmi	offspring	duos	adjusted	rs2583921	C	A	C	A	0.0954	-0.0334667	0.0922	0.0896	12	0.0568126	0.555814	46631	12	0.008	8.98e-33	1042540
t2d	bmi	offspring	duos	adjusted	rs2613503	C	A	C	A	-0.0392	-0.160933	0.1988	0.1963	1	0.0409173	8.38442e-05	46631	1	0.006	7.48e-11	1042540
t2d	bmi	offspring	duos	adjusted	rs2658746	C	T	C	T	0.0303	-0.007	0.3897	0.4016	18	0.0329875	0.83195	46631	18	0.0047	9.89e-11	1042540
t2d	bmi	offspring	duos	adjusted	rs2725371	G	A	G	A	-0.0371	-0.0471333	0.6895	0.7342	8	0.0366052	0.197881	46631	8	0.0051	2.14e-13	1042540
t2d	bmi	offspring	duos	adjusted	rs2732480	C	A	C	A	0.0337	-0.0532667	0.5648	0.546	12	0.0326053	0.102326	46631	12	0.0046	3.05e-13	1042540
t2d	bmi	offspring	duos	adjusted	rs2733289	C	T	C	T	0.0301	0.0562667	0.4775	0.5002	12	0.0324819	0.0832295	46631	12	0.0046	3.98e-11	1042540
t2d	bmi	offspring	duos	adjusted	rs2796441	G	A	G	A	0.0589	0.0178	0.5906	0.5831	9	0.0327039	0.58625	46631	9	0.0047	9.96e-37	1042540
t2d	bmi	offspring	duos	adjusted	rs2908286	C	T	C	T	-0.0683	0.100133	0.8287	0.8409	7	0.0439791	0.0227959	46631	7	0.0061	2.64e-29	1042540
t2d	bmi	offspring	duos	adjusted	rs2933211	G	A	G	A	-0.0268	-0.108133	0.499	0.532	14	0.0326053	0.000911736	46631	14	0.0046	6.24e-09	1042540
t2d	bmi	offspring	duos	adjusted	rs2972145	C	T	C	T	0.09	0.0139333	0.6354	0.6044	2	0.0330865	0.673669	46631	2	0.0048	7.45e-80	1042540
t2d	bmi	offspring	duos	adjusted	rs303760	C	T	C	T	-0.0342	-0.0737333	0.6522	0.6658	18	0.0345169	0.0326672	46631	18	0.0048	1.48e-12	1042540
t2d	bmi	offspring	duos	adjusted	rs3111316	G	A	G	A	-0.0442	-0.0160667	0.4116	0.4145	19	0.0329506	0.625834	46631	19	0.0047	3.43e-21	1039830
t2d	bmi	offspring	duos	adjusted	rs3176466	C	T	C	T	0.0642	-0.0428	0.9033	0.906	1	0.0552609	0.43863	46631	1	0.008	9.36e-16	1042540
t2d	bmi	offspring	duos	adjusted	rs340874	C	T	C	T	0.0668	-0.0422	0.5528	0.5622	1	0.0324202	0.193034	46631	1	0.0046	5.37e-48	1042540
t2d	bmi	offspring	duos	adjusted	rs34143602	G	A	G	A	0.0347	0.0754667	0.4221	0.4419	15	0.0327039	0.0210227	46631	15	0.0047	1e-13	1042540
t2d	bmi	offspring	duos	adjusted	rs34589210	G	A	G	A	-0.039	-0.0776	0.8571	0.876	2	0.0495166	0.117079	46631	2	0.0067	6.89e-09	1042540
t2d	bmi	offspring	duos	adjusted	rs346240	G	A	G	A	0.031	0.0342667	0.2231	0.2095	18	0.0400166	0.391826	46631	18	0.0056	3.62e-08	1042540
t2d	bmi	offspring	duos	adjusted	rs34990153	G	A	G	A	-0.0384	-0.1548	0.439	0.4189	8	0.0329506	2.62791e-06	46631	8	0.0047	1.99e-16	1042540
t2d	bmi	offspring	duos	adjusted	rs35004890	G	T	G	T	-0.0363	0.0293333	0.779	0.7637	19	0.0380437	0.440681	46631	19	0.0059	8.57e-10	1039830
t2d	bmi	offspring	duos	adjusted	rs35895680	C	A	C	A	0.0559	0.101333	0.6858	0.6996	17	0.0356403	0.00446593	46631	17	0.005	1.42e-28	1042540
t2d	bmi	offspring	duos	adjusted	rs36051838	C	T	C	T	0.044	0.108133	0.0888	0.0876	10	0.057466	0.059878	46631	10	0.008	4.54e-08	1042540
t2d	bmi	offspring	duos	adjusted	rs36111056	G	A	G	A	0.0341	-0.0133333	0.7802	0.7774	15	0.0387719	0.730928	46631	15	0.0057	1.97e-09	1042540
t2d	bmi	offspring	duos	adjusted	rs3747207	G	A	G	A	-0.0471	0.0584	0.7791	0.7622	22	0.0385496	0.12979	46631	22	0.0055	9.26e-18	1042540
t2d	bmi	offspring	duos	adjusted	rs3764002	C	T	C	T	0.0396	0.0330667	0.7412	0.744	12	0.0369339	0.37063	46631	12	0.0052	2.69e-14	1042540
t2d	bmi	offspring	duos	adjusted	rs3798519	C	A	C	A	0.0495	0.0968	0.1803	0.1759	6	0.0425202	0.0228121	46631	6	0.0059	5.49e-17	1042540
t2d	bmi	offspring	duos	adjusted	rs3872707	G	A	G	A	-0.0446	-0.0346	0.8599	0.8932	3	0.052346	0.508621	46631	3	0.0067	3.46e-11	1042540
t2d	bmi	offspring	duos	adjusted	rs41276588	G	A	G	A	-0.0375	0.0232	0.717	0.7033	1	0.0356882	0.515644	46631	1	0.0052	4.1e-13	1042540
t2d	bmi	offspring	duos	adjusted	rs4132228	C	T	C	T	0.0471	-0.0338	0.7026	0.7134	3	0.0358731	0.346085	46631	3	0.005	6.22e-21	1042540
t2d	bmi	offspring	duos	adjusted	rs429358	C	T	C	T	-0.073	-0.1212	0.1454	0.1632	19	0.0442834	0.00620177	46631	19	0.0066	3.98e-28	1039830
t2d	bmi	offspring	duos	adjusted	rs4688760	C	T	C	T	-0.034	-0.0972	0.326	0.3011	3	0.035491	0.00616788	46631	3	0.005	1.1e-11	1042540
t2d	bmi	offspring	duos	adjusted	rs4709746	C	T	C	T	0.0581	-0.0234667	0.8687	0.8403	6	0.0448354	0.600698	46631	6	0.007	1.03e-16	1042540
t2d	bmi	offspring	duos	adjusted	rs4721089	C	T	C	T	-0.034	-0.185467	0.2432	0.2271	7	0.0387719	1.72242e-06	46631	7	0.0055	7.92e-10	1042540
t2d	bmi	offspring	duos	adjusted	rs4796224	G	A	G	A	0.0252	0.0990667	0.4738	0.4766	17	0.032667	0.0024244	46631	17	0.0045	2.71e-08	1042540
t2d	bmi	offspring	duos	adjusted	rs4805681	C	T	C	T	0.0269	-0.0576667	0.6101	0.6001	19	0.0334193	0.0844287	46631	19	0.0047	1.32e-08	1042540
t2d	bmi	offspring	duos	adjusted	rs4809369	G	A	G	A	0.0337	0.0338667	0.5548	0.5325	20	0.0332234	0.308032	46631	20	0.0046	4.27e-13	1039830
t2d	bmi	offspring	duos	adjusted	rs4845987	G	C	G	C	-0.0282	0.0738	0.3085	0.2977	1	0.0354046	0.0371168	46631	1	0.0051	2.78e-08	1042540
t2d	bmi	offspring	duos	adjusted	rs4865796	G	A	G	A	-0.0466	0.0026	0.3184	0.3239	5	0.034714	0.940296	46631	5	0.0049	4.64e-21	1042540
t2d	bmi	offspring	duos	adjusted	rs4899280	C	T	C	T	-0.0276	-0.0522	0.67	0.6535	14	0.0341467	0.126339	46631	14	0.0048	1.02e-08	1042540
t2d	bmi	offspring	duos	adjusted	rs4916253	G	T	G	T	0.0274	0.0066	0.4311	0.442	1	0.0325436	0.839287	46631	1	0.0046	3.09e-09	1042540
t2d	bmi	offspring	duos	adjusted	rs4929965	G	A	G	A	-0.0619	-0.0414667	0.6152	0.619	11	0.0336411	0.217718	46631	11	0.0048	2.46e-38	1039830
t2d	bmi	offspring	duos	adjusted	rs495203	C	T	C	T	-0.0493	0.0428	0.6651	0.6458	9	0.0339378	0.207262	46631	9	0.0048	1.03e-24	1042540
t2d	bmi	offspring	duos	adjusted	rs4984980	G	A	G	A	-0.0351	-0.0728	0.8117	0.8323	16	0.0435099	0.0942915	46631	16	0.006	3.79e-09	1042540
t2d	bmi	offspring	duos	adjusted	rs5219	C	T	C	T	-0.0685	0.064	0.6272	0.5895	11	0.032902	0.0517542	46631	11	0.0047	3.15e-48	1042540
t2d	bmi	offspring	duos	adjusted	rs545608	G	C	G	C	-0.0355	-0.262867	0.8024	0.7576	1	0.0378515	3.79314e-12	46631	1	0.0057	6.5e-10	1042540
t2d	bmi	offspring	duos	adjusted	rs56348580	G	C	G	C	0.0575	0.0118	0.6958	0.7096	12	0.0356145	0.740399	46631	12	0.005	2.33e-30	1042540
t2d	bmi	offspring	duos	adjusted	rs56394279	C	T	C	T	0.0314	0.0281333	0.468	0.4547	3	0.0324202	0.38552	46631	3	0.0046	5.3e-12	1042540
t2d	bmi	offspring	duos	adjusted	rs567185	C	T	C	T	-0.037	-0.0878667	0.3656	0.3237	1	0.0345426	0.0109679	46631	1	0.0048	1.55e-14	1042540
t2d	bmi	offspring	duos	adjusted	rs5753043	C	A	C	A	0.0613	0.0415333	0.8979	0.9204	22	0.0598373	0.487617	46631	22	0.0081	3.76e-14	1042540
t2d	bmi	offspring	duos	adjusted	rs576674	G	A	G	A	0.0612	-0.0504	0.1848	0.1424	13	0.0461327	0.274613	46631	13	0.0061	1.25e-23	1042540
t2d	bmi	offspring	duos	adjusted	rs58542926	C	T	C	T	-0.089	0.00306667	0.9245	0.9156	19	0.0581167	0.957917	46631	19	0.0086	4.67e-25	1042540
t2d	bmi	offspring	duos	adjusted	rs60519666	G	A	G	A	0.0347	-0.0199333	0.6769	0.6472	6	0.0342455	0.560518	46631	6	0.005	3.19e-12	1042540
t2d	bmi	offspring	duos	adjusted	rs6066138	G	A	G	A	0.0451	-0.0194	0.7252	0.7421	20	0.0369856	0.599911	46631	20	0.0051	1.58e-18	1042540
t2d	bmi	offspring	duos	adjusted	rs62075585	G	A	G	A	0.0295	0.0522667	0.4735	0.4565	17	0.0325436	0.108263	46631	17	0.0046	1.25e-10	1042540
t2d	bmi	offspring	duos	adjusted	rs62515938	C	T	C	T	-0.0286	-0.0789333	0.7395	0.7413	8	0.0369957	0.0328769	46631	8	0.0052	2.97e-08	1042540
t2d	bmi	offspring	duos	adjusted	rs62618693	C	T	C	T	0.0853	0.204533	0.9566	0.9646	11	0.0866963	0.0183147	46631	11	0.0114	6.83e-14	1039830
t2d	bmi	offspring	duos	adjusted	rs6459733	G	C	G	C	0.0508	0.0440667	0.6655	0.6874	7	0.0356047	0.21584	46631	7	0.0049	9.66e-25	1042540
t2d	bmi	offspring	duos	adjusted	rs6741676	G	A	G	A	-0.0324	-0.00733333	0.3321	0.3233	2	0.034826	0.833222	46631	2	0.0049	3.64e-11	1042540
t2d	bmi	offspring	duos	adjusted	rs6777684	G	A	G	A	0.0569	-0.029	0.6076	0.6113	3	0.0332959	0.383766	46631	3	0.0047	3.77e-33	1042540
t2d	bmi	offspring	duos	adjusted	rs6819331	C	T	C	T	0.0404	-0.0218	0.6796	0.6647	4	0.0346524	0.52928	46631	4	0.0049	2.21e-16	1042540
t2d	bmi	offspring	duos	adjusted	rs6821438	G	A	G	A	-0.0289	-0.0368	0.4691	0.4901	4	0.0324202	0.256336	46631	4	0.0046	3.66e-10	1042540
t2d	bmi	offspring	duos	adjusted	rs6976111	C	A	C	A	-0.0318	-0.0274	0.6933	0.665	7	0.0345055	0.427151	46631	7	0.0052	7.93e-10	1042540
t2d	bmi	offspring	duos	adjusted	rs7026688	G	A	G	A	0.0444	0.0190667	0.8632	0.8593	9	0.0468608	0.684097	46631	9	0.0067	3.4e-11	1042540
t2d	bmi	offspring	duos	adjusted	rs703981	G	C	G	C	0.0613	0.0111333	0.5439	0.5409	10	0.0325436	0.732272	46631	10	0.0046	2.13e-40	1042540
t2d	bmi	offspring	duos	adjusted	rs7099048	G	A	G	A	-0.0282	-0.0206667	0.4964	0.4587	10	0.0329141	0.530072	46631	10	0.0046	8.93e-10	1042540
t2d	bmi	offspring	duos	adjusted	rs7163757	C	T	C	T	0.0405	-0.0585333	0.5741	0.5405	15	0.0322353	0.069399	46631	15	0.0046	1.64e-18	1042540
t2d	bmi	offspring	duos	adjusted	rs7240767	C	T	C	T	0.0368	-0.0341333	0.3792	0.3953	18	0.0331108	0.302596	46631	18	0.0063	5.03e-09	845270
t2d	bmi	offspring	duos	adjusted	rs72695645	G	A	G	A	0.0611	0.0722	0.8599	0.855	4	0.0463307	0.119148	46631	4	0.0067	8.66e-20	1042540
t2d	bmi	offspring	duos	adjusted	rs72926932	C	A	C	A	0.0749	-0.0662	0.0783	0.0819	18	0.0590939	0.262607	46631	18	0.0082	7.58e-20	1042540
t2d	bmi	offspring	duos	adjusted	rs72951506	C	T	C	T	0.0423	0.0624667	0.8521	0.8481	6	0.0451842	0.166822	46631	6	0.0065	9.22e-11	1042540
t2d	bmi	offspring	duos	adjusted	rs73872717	C	T	C	T	0.0856	0.117	0.9534	0.9367	3	0.0681723	0.0861184	46631	3	0.0109	4.78e-15	1042540
t2d	bmi	offspring	duos	adjusted	rs75432112	G	A	G	A	-0.1344	-0.147533	0.9517	0.9551	5	0.0795342	0.063601	46631	5	0.0107	5.34e-36	1039830
t2d	bmi	offspring	duos	adjusted	rs756145	G	A	G	A	-0.0286	0.0102667	0.6907	0.6932	9	0.0356763	0.773521	46631	9	0.0049	5.52e-09	1042540
t2d	bmi	offspring	duos	adjusted	rs7561798	G	A	G	A	0.0281	0.0996	0.4852	0.5018	2	0.0321737	0.00196354	46631	2	0.0046	1.16e-09	1042540
t2d	bmi	offspring	duos	adjusted	rs7568172	G	A	G	A	0.0674	0.00846667	0.9396	0.9343	2	0.0660124	0.897944	46631	2	0.0096	2.64e-12	1042540
t2d	bmi	offspring	duos	adjusted	rs75756987	G	C	G	C	0.0439	-0.0720667	0.8876	0.8643	21	0.048307	0.135739	46631	21	0.0073	1.61e-09	1042540
t2d	bmi	offspring	duos	adjusted	rs7609422	G	A	G	A	0.0295	0.00466667	0.4095	0.3525	2	0.0336665	0.889755	46631	2	0.0047	2.67e-10	1042540
t2d	bmi	offspring	duos	adjusted	rs7660000	C	T	C	T	0.0309	-0.0206667	0.7131	0.7255	4	0.0362433	0.568529	46631	4	0.0051	1.29e-09	1042540
t2d	bmi	offspring	duos	adjusted	rs7695096	C	T	C	T	0.0381	0.0297333	0.5208	0.4884	4	0.0324819	0.359991	46631	4	0.0046	1.27e-16	1042540
t2d	bmi	offspring	duos	adjusted	rs7756992	G	A	G	A	0.1217	-0.0239333	0.2706	0.2716	6	0.036687	0.514166	46631	6	0.0051	5.52e-128	1042540
t2d	bmi	offspring	duos	adjusted	rs7858727	C	A	C	A	0.0344	0.0614667	0.2233	0.2167	9	0.0392402	0.11725	46631	9	0.0056	8.33e-10	1042540
t2d	bmi	offspring	duos	adjusted	rs7903146	C	T	C	T	-0.28	0.0817333	0.7079	0.7353	10	0.0365784	0.0254523	46631	10	0.005	1e-200	1042540
t2d	bmi	offspring	duos	adjusted	rs8008540	C	T	C	T	0.0301	0.0278667	0.5688	0.564	14	0.0328272	0.395942	46631	14	0.0046	7.99e-11	1042540
t2d	bmi	offspring	duos	adjusted	rs8010382	G	A	G	A	0.0322	0.00346667	0.4373	0.4313	14	0.0328405	0.915931	46631	14	0.0047	5.74e-12	1042540
t2d	bmi	offspring	duos	adjusted	rs8031576	C	A	C	A	0.057	-0.0394667	0.289	0.2854	15	0.0359348	0.27208	46631	15	0.0051	1.74e-29	1042540
t2d	bmi	offspring	duos	adjusted	rs8054556	G	A	G	A	-0.0364	-0.125067	0.5383	0.5257	16	0.0321122	9.83279e-05	46631	16	0.0046	3.68e-15	1042540
t2d	bmi	offspring	duos	adjusted	rs8071043	C	T	C	T	0.0541	0.0492667	0.3284	0.3055	17	0.0351713	0.161284	46631	17	0.0049	5.16e-28	1042540
t2d	bmi	offspring	duos	adjusted	rs827237	C	T	C	T	-0.0365	0.0653333	0.795	0.8042	10	0.041412	0.114648	46631	10	0.0058	3.56e-10	1042540
t2d	bmi	offspring	duos	adjusted	rs838735	G	C	G	C	-0.0294	-0.00113333	0.6157	0.6357	2	0.0336665	0.973145	46631	2	0.0047	3.64e-10	1042540
t2d	bmi	offspring	duos	adjusted	rs844215	C	T	C	T	0.0262	0.0608	0.5867	0.5883	3	0.033074	0.0660183	46631	3	0.0047	2.04e-08	1042540
t2d	bmi	offspring	duos	adjusted	rs878017	G	A	G	A	-0.0348	-0.0947333	0.4591	0.4634	10	0.0325436	0.0036031	46631	10	0.0061	1.13e-08	845270
t2d	bmi	offspring	duos	adjusted	rs890940	C	T	C	T	-0.0484	-0.00986667	0.7887	0.7772	5	0.0393018	0.801776	46631	5	0.0056	9.78e-18	1042540
t2d	bmi	offspring	duos	adjusted	rs911300	G	A	G	A	0.0348	0.0016	0.5422	0.5647	20	0.0325436	0.960788	46631	20	0.0046	5.19e-14	1042540
t2d	bmi	offspring	duos	adjusted	rs9316500	G	T	G	T	-0.0473	0.104733	0.2924	0.2567	13	0.0370125	0.0046595	46631	13	0.0051	9.97e-21	1042540
t2d	bmi	offspring	duos	adjusted	rs9319382	C	T	C	T	0.0276	0.017	0.6786	0.6695	13	0.0345908	0.623101	46631	13	0.005	2.87e-08	1042540
t2d	bmi	offspring	duos	adjusted	rs9368112	C	T	C	T	-0.0259	0.00613333	0.4753	0.4795	6	0.0322353	0.8491	46631	6	0.0047	2.69e-08	1042540
t2d	bmi	offspring	duos	adjusted	rs9379084	G	A	G	A	0.0747	-0.0978667	0.8803	0.9137	6	0.0583512	0.0935033	46631	6	0.0077	3.7e-22	1039830
t2d	bmi	offspring	duos	adjusted	rs9383649	G	A	G	A	0.0329	0.0042	0.4192	0.4067	6	0.033074	0.89895	46631	6	0.0046	1.06e-12	1042540
t2d	bmi	offspring	duos	adjusted	rs9555581	C	T	C	T	0.0296	0.0184	0.6102	0.6196	13	0.0335429	0.583313	46631	13	0.0047	3.72e-10	1042540
t2d	bmi	offspring	duos	adjusted	rs9563574	C	T	C	T	-0.0406	-0.0821333	0.177	0.1886	13	0.0418795	0.0498579	46631	13	0.006	1.64e-11	1042540
t2d	bmi	offspring	duos	adjusted	rs980183	G	A	G	A	0.0363	0.1072	0.3942	0.3934	2	0.0329259	0.00113076	46631	2	0.0047	1.02e-14	1042540
t2d	bmi	offspring	duos	adjusted	rs9852406	C	T	C	T	-0.0375	-0.0379333	0.7464	0.7401	3	0.0371557	0.307288	46631	3	0.0052	8.96e-13	1042540
t2d	bmi	offspring	duos	adjusted	rs9873519	C	T	C	T	-0.0375	0.0500667	0.466	0.4147	3	0.0330378	0.129662	46631	3	0.0046	3.58e-16	1042540
t2d	bmi	offspring	duos	adjusted	rs9873618	G	A	G	A	0.0581	-0.0974667	0.7094	0.6895	3	0.0352814	0.00573512	46631	3	0.0051	2.41e-30	1042540
t2d	bmi	offspring	duos	adjusted	rs9927842	C	T	C	T	-0.0375	-0.0218	0.8384	0.8528	16	0.0455552	0.632266	46631	16	0.0065	6.84e-09	1042540
t2d	chol	offspring	duos	adjusted	rs10097617	C	T	C	T	-0.0374	0.00366667	0.5196	0.4742	8	0.0070982	0.605461	46350	8	0.0045	1.93e-16	1042540
t2d	chol	offspring	duos	adjusted	rs10137475	G	A	G	A	0.0255	0.00446667	0.4257	0.4434	14	0.0071974	0.534867	46350	14	0.0047	4.43e-08	1042540
t2d	chol	offspring	duos	adjusted	rs10145154	C	T	C	T	-0.0546	0.0142	0.7838	0.8103	14	0.00900194	0.114695	46350	14	0.0056	1.06e-22	1042540
t2d	chol	offspring	duos	adjusted	rs10188334	C	T	C	T	0.0503	-0.0107333	0.8277	0.8357	2	0.00966516	0.266776	46350	2	0.0062	7.76e-16	1042540
t2d	chol	offspring	duos	adjusted	rs10240790	G	A	G	A	0.0279	-0.00293333	0.7043	0.7298	7	0.00800719	0.714113	46350	7	0.0051	4.69e-08	1042540
t2d	chol	offspring	duos	adjusted	rs10404726	C	T	C	T	0.0277	-0.015	0.5305	0.5262	19	0.0070982	0.0345826	46350	19	0.0047	2.73e-09	1042540
t2d	chol	offspring	duos	adjusted	rs10406327	G	C	G	C	-0.037	-0.00333333	0.4754	0.4952	19	0.0070982	0.638639	46350	19	0.0046	8.75e-16	1042540
t2d	chol	offspring	duos	adjusted	rs10407429	G	A	G	A	0.0539	-0.0024	0.5785	0.5433	19	0.00713649	0.736645	46350	19	0.0047	4.79e-31	1042540
t2d	chol	offspring	duos	adjusted	rs10471048	G	C	G	C	0.0337	-0.00473333	0.3487	0.3362	4	0.00754119	0.530224	46350	4	0.0048	2.31e-12	1042540
t2d	chol	offspring	duos	adjusted	rs10490871	G	A	G	A	0.0272	0.00693333	0.3694	0.3868	3	0.00731953	0.343518	46350	3	0.0047	6.58e-09	1042540
t2d	chol	offspring	duos	adjusted	rs1059592	G	A	G	A	-0.0269	0.0106667	0.6463	0.6517	8	0.00750344	0.155151	46350	8	0.0048	2.4e-08	1042540
t2d	chol	offspring	duos	adjusted	rs10750397	G	A	G	A	-0.048	0.0105333	0.7102	0.7084	11	0.00782401	0.178211	46350	11	0.0051	1.01e-20	1042540
t2d	chol	offspring	duos	adjusted	rs10771372	C	T	C	T	0.0721	-0.00633333	0.8049	0.8002	12	0.0087944	0.471429	46350	12	0.0058	2.2e-35	1042540
t2d	chol	offspring	duos	adjusted	rs10771813	C	A	C	A	0.0259	-0.004	0.5442	0.5579	12	0.00725842	0.581576	46350	12	0.0047	2.6e-08	1042540
t2d	chol	offspring	duos	adjusted	rs10811661	C	T	C	T	-0.1379	-0.0137333	0.1717	0.1718	9	0.00938254	0.143273	46350	9	0.0061	8.14e-112	1042540
t2d	chol	offspring	duos	adjusted	rs10821311	G	A	G	A	-0.0358	-0.00193333	0.681	0.6736	9	0.00760223	0.799255	46350	9	0.0049	4e-13	1042540
t2d	chol	offspring	duos	adjusted	rs10841868	G	T	G	T	0.0315	0.00346667	0.7394	0.7506	12	0.00822878	0.673546	46350	12	0.0052	1.65e-09	1042540
t2d	chol	offspring	duos	adjusted	rs10915188	G	A	G	A	-0.029	0.00106667	0.4153	0.4289	1	0.0071974	0.882184	46350	1	0.0046	3.69e-10	1042540
t2d	chol	offspring	duos	adjusted	rs10937721	G	C	G	C	-0.0835	0.00386667	0.412	0.4192	4	0.00725842	0.594231	46350	4	0.0047	6.31e-70	1042540
t2d	chol	offspring	duos	adjusted	rs10938398	G	A	G	A	-0.0425	-0.00713333	0.5687	0.6009	4	0.00725842	0.325722	46350	4	0.0046	3.91e-20	1042540
t2d	chol	offspring	duos	adjusted	rs10963942	G	A	G	A	0.0371	0.00786667	0.3965	0.3895	9	0.00725842	0.278454	46350	9	0.0047	4.49e-15	1042540
t2d	chol	offspring	duos	adjusted	rs10974438	C	A	C	A	0.047	-0.00266667	0.3556	0.3482	9	0.00748025	0.72147	46350	9	0.0048	8.99e-23	1042540
t2d	chol	offspring	duos	adjusted	rs10998304	C	T	C	T	0.0306	0.0150667	0.4517	0.4617	10	0.00713649	0.0347538	46350	10	0.0045	1.77e-11	1042540
t2d	chol	offspring	duos	adjusted	rs11038672	G	C	G	C	-0.0294	0.0024	0.5238	0.5209	11	0.00728264	0.741739	44703	11	0.0046	1.04e-10	1042540
t2d	chol	offspring	duos	adjusted	rs1111875	C	T	C	T	0.0923	-0.00466667	0.5924	0.5672	10	0.00713649	0.513166	46350	10	0.0046	5.21e-89	1042540
t2d	chol	offspring	duos	adjusted	rs11129735	G	A	G	A	-0.026	0.0006	0.5383	0.5138	3	0.00713649	0.932997	46350	3	0.0046	1.53e-08	1042540
t2d	chol	offspring	duos	adjusted	rs11155073	C	T	C	T	-0.0304	-0.0226	0.579	0.5883	6	0.00731953	0.00201761	46350	6	0.0046	4.43e-11	1042540
t2d	chol	offspring	duos	adjusted	rs11201999	C	T	C	T	0.0259	-0.0052	0.5369	0.5785	10	0.0071974	0.469998	46350	10	0.0045	1.25e-08	1042540
t2d	chol	offspring	duos	adjusted	rs11257655	C	T	C	T	-0.0907	0.00493333	0.7809	0.7985	10	0.00887888	0.578467	46350	10	0.0074	7.25e-35	845270
t2d	chol	offspring	duos	adjusted	rs1127215	C	T	C	T	0.043	0.0066	0.5853	0.5646	1	0.0071974	0.359144	46350	1	0.0046	1.93e-20	1042540
t2d	chol	offspring	duos	adjusted	rs113036477	C	T	C	T	0.0715	-0.0151333	0.9381	0.9197	12	0.0134552	0.260709	46350	12	0.0099	4.09e-13	1042540
t2d	chol	offspring	duos	adjusted	rs114136102	C	T	C	T	0.072	-0.0188667	0.0397	0.0405	5	0.0178939	0.291716	46350	5	0.012	2.05e-09	1042540
t2d	chol	offspring	duos	adjusted	rs11558471	G	A	G	A	-0.1031	-0.0104	0.3163	0.3139	8	0.00766336	0.174747	46350	8	0.0049	3.98e-98	1042540
t2d	chol	offspring	duos	adjusted	rs11602873	T	A	T	A	-0.0976	-0.0143333	0.1563	0.1761	11	0.00936018	0.125693	46350	11	0.0064	8.91e-52	1042540
t2d	chol	offspring	duos	adjusted	rs11616380	G	T	G	T	0.0793	0.0111333	0.7206	0.719	13	0.00776314	0.151536	46350	13	0.0051	7.99e-54	1042540
t2d	chol	offspring	duos	adjusted	rs11657964	G	A	G	A	-0.0589	-0.0104	0.5957	0.6097	17	0.00725842	0.15191	46350	17	0.0047	1.23e-36	1042540
t2d	chol	offspring	duos	adjusted	rs11708067	G	A	G	A	-0.0782	-0.0026	0.2286	0.2343	3	0.00828986	0.753797	46350	3	0.0055	1.5e-46	1042540
t2d	chol	offspring	duos	adjusted	rs117316450	G	C	G	C	0.1308	0.0187333	0.0188	0.0141	11	0.0319717	0.557919	46350	11	0.0178	2.07e-13	1041220
t2d	chol	offspring	duos	adjusted	rs11759026	G	A	G	A	0.0646	-0.00726667	0.2307	0.2445	6	0.00838979	0.386418	46350	6	0.0073	6.68e-19	845270
t2d	chol	offspring	duos	adjusted	rs11793831	G	T	G	T	-0.0274	-0.0062	0.5949	0.5829	9	0.0071974	0.389006	46350	9	0.0047	4.21e-09	1042540
t2d	chol	offspring	duos	adjusted	rs11830243	C	T	C	T	-0.0442	0.0196	0.887	0.8935	12	0.011667	0.0929655	46350	12	0.0074	2.1e-09	1042540
t2d	chol	offspring	duos	adjusted	rs11870735	C	T	C	T	-0.0339	-0.003	0.8178	0.837	17	0.00968966	0.756859	46350	17	0.006	1.68e-08	1042540
t2d	chol	offspring	duos	adjusted	rs11940813	G	A	G	A	0.0371	-0.0202	0.137	0.1653	4	0.00968392	0.0369848	46350	4	0.0067	2.65e-08	1042540
t2d	chol	offspring	duos	adjusted	rs11967262	G	C	G	C	0.0365	0.00266667	0.4877	0.4736	6	0.00728264	0.71424	44703	6	0.0046	2.23e-15	1042540
t2d	chol	offspring	duos	adjusted	rs12001437	C	T	C	T	0.0339	-0.0137333	0.3727	0.3649	9	0.00738074	0.0627869	46350	9	0.0047	6.27e-13	1042540
t2d	chol	offspring	duos	adjusted	rs12263348	C	T	C	T	-0.0282	0.00153333	0.6615	0.6595	10	0.00748025	0.837584	46350	10	0.0049	7.77e-09	1042540
t2d	chol	offspring	duos	adjusted	rs12305809	G	A	G	A	0.0333	0.00473333	0.6065	0.6384	12	0.00738074	0.521322	46350	12	0.0047	1.45e-12	1042540
t2d	chol	offspring	duos	adjusted	rs12463719	G	A	G	A	-0.0319	-0.0104667	0.7183	0.7602	2	0.00837587	0.211438	46350	2	0.0052	6.15e-10	1042540
t2d	chol	offspring	duos	adjusted	rs12505942	C	T	C	T	-0.0298	-0.00986667	0.3385	0.367	4	0.0074194	0.183569	46350	4	0.0048	7.03e-10	1042540
t2d	chol	offspring	duos	adjusted	rs12509379	G	T	G	T	-0.0312	-0.0056	0.7883	0.7399	4	0.00826837	0.498229	46350	4	0.0056	2.66e-08	1042540
t2d	chol	offspring	duos	adjusted	rs12519500	C	A	C	A	0.038	-0.0114	0.6537	0.5972	5	0.00725842	0.116278	46350	5	0.0048	1.76e-15	1042540
t2d	chol	offspring	duos	adjusted	rs12625671	C	T	C	T	0.0653	-0.00106667	0.1135	0.1112	20	0.0114227	0.925601	46350	20	0.0074	6.74e-19	1042540
t2d	chol	offspring	duos	adjusted	rs12741141	G	C	G	C	0.0395	0.00253333	0.3615	0.3627	1	0.00750344	0.735648	46350	1	0.0048	1.37e-16	1042540
t2d	chol	offspring	duos	adjusted	rs12820906	G	A	G	A	-0.0433	0.00786667	0.2436	0.2422	12	0.00828986	0.342646	46350	12	0.0055	2.21e-15	1042540
t2d	chol	offspring	duos	adjusted	rs12823740	C	A	C	A	0.041	-0.0058	0.6614	0.6601	12	0.00754119	0.441828	46350	12	0.0048	1.48e-17	1042540
t2d	chol	offspring	duos	adjusted	rs12890750	G	T	G	T	0.0284	0.00733333	0.6392	0.6373	14	0.0074194	0.322957	46350	14	0.0048	2.84e-09	1042540
t2d	chol	offspring	duos	adjusted	rs12920022	T	A	T	A	-0.0391	0.0103333	0.8397	0.8382	16	0.00982573	0.292955	46350	16	0.0065	2.26e-09	1042540
t2d	chol	offspring	duos	adjusted	rs13237518	C	A	C	A	-0.0292	-0.0076	0.5858	0.5728	7	0.0071974	0.290997	46350	7	0.0047	7.73e-10	1042540
t2d	chol	offspring	duos	adjusted	rs13262861	C	A	C	A	0.1016	-0.0094	0.8238	0.8516	8	0.0100335	0.34883	46350	8	0.0063	2.84e-59	1042540
t2d	chol	offspring	duos	adjusted	rs13389219	C	T	C	T	0.0648	0.00426667	0.6033	0.6009	2	0.00731953	0.55995	46350	2	0.0047	7.35e-44	1042540
t2d	chol	offspring	duos	adjusted	rs13414140	C	T	C	T	0.1183	-0.0002	0.8858	0.9059	2	0.0121852	0.986905	46350	2	0.0072	4.31e-60	1042540
t2d	chol	offspring	duos	adjusted	rs1412234	C	T	C	T	0.044	-0.00786667	0.3192	0.3105	9	0.00766336	0.304642	46350	9	0.0049	4e-19	1042540
t2d	chol	offspring	duos	adjusted	rs1421085	C	T	C	T	0.1177	-0.0111333	0.4142	0.4181	16	0.0071974	0.121898	46350	16	0.0046	5.63e-144	1042540
t2d	chol	offspring	duos	adjusted	rs1449348	C	T	C	T	0.0448	-0.00806667	0.8585	0.8499	3	0.00998685	0.419247	46350	3	0.0065	6.64e-12	1042540
t2d	chol	offspring	duos	adjusted	rs1475655	T	A	T	A	-0.0436	-0.006	0.2527	0.2385	13	0.00835103	0.472465	46350	13	0.0053	2.47e-16	1042540
t2d	chol	offspring	duos	adjusted	rs1493694	C	T	C	T	-0.0705	0.0159333	0.8928	0.8813	1	0.0113843	0.161638	46350	1	0.0073	6.51e-22	1042540
t2d	chol	offspring	duos	adjusted	rs1513272	C	T	C	T	0.0811	-0.000133333	0.5087	0.5367	7	0.0070982	0.985013	46350	7	0.0045	3.97e-71	1042540
t2d	chol	offspring	duos	adjusted	rs1531583	G	T	G	T	-0.0994	-0.0094	0.9553	0.9454	4	0.0160802	0.558838	46350	4	0.0112	7.06e-19	1039830
t2d	chol	offspring	duos	adjusted	rs1562398	G	C	G	C	0.041	0.0145333	0.4169	0.4028	7	0.00731953	0.0470828	46350	7	0.0047	1.99e-18	1042540
t2d	chol	offspring	duos	adjusted	rs1573090	G	T	G	T	-0.0446	-0.00373333	0.4648	0.446	6	0.0071974	0.603966	46350	6	0.0046	3.88e-22	1042540
t2d	chol	offspring	duos	adjusted	rs17035289	C	T	C	T	0.0428	-0.00226667	0.1708	0.1617	4	0.00966516	0.814582	46350	4	0.0062	5.71e-12	1042540
t2d	chol	offspring	duos	adjusted	rs17036160	C	T	C	T	0.1028	-0.00286667	0.8796	0.8638	3	0.0104921	0.784684	46350	3	0.0071	3.04e-47	1042540
t2d	chol	offspring	duos	adjusted	rs1705263	C	A	C	A	0.0398	0.00253333	0.5688	0.5426	12	0.00713649	0.722602	46350	12	0.0046	1.22e-17	1042540
t2d	chol	offspring	duos	adjusted	rs17294565	C	A	C	A	0.0274	-0.0170667	0.3813	0.378	8	0.00731953	0.0197186	46350	8	0.0047	4.74e-09	1042540
t2d	chol	offspring	duos	adjusted	rs17354348	G	A	G	A	-0.0294	-0.00226667	0.2583	0.2321	2	0.00841228	0.787585	46350	2	0.0053	2.99e-08	1042540
t2d	chol	offspring	duos	adjusted	rs174541	C	T	C	T	-0.0292	-0.0443333	0.354	0.3741	11	0.00738074	1.8943e-09	46350	11	0.0048	8.63e-10	1042540
t2d	chol	offspring	duos	adjusted	rs17522122	G	T	G	T	-0.0343	-0.00393333	0.5238	0.5359	14	0.00713649	0.581525	46350	14	0.0046	1.27e-13	1042540
t2d	chol	offspring	duos	adjusted	rs17624303	C	T	C	T	0.0285	-0.0106	0.7247	0.7368	2	0.00812975	0.192284	46350	2	0.0052	4.88e-08	1042540
t2d	chol	offspring	duos	adjusted	rs17684074	G	C	G	C	0.0312	-0.00466667	0.7389	0.7257	18	0.00804607	0.561919	46350	18	0.0053	4.12e-09	1042540
t2d	chol	offspring	duos	adjusted	rs1783541	C	T	C	T	-0.0484	0.00613333	0.7972	0.8042	11	0.00894037	0.492696	46350	11	0.0057	3.89e-17	1042540
t2d	chol	offspring	duos	adjusted	rs1872635	G	A	G	A	-0.0282	0.00286667	0.3136	0.3211	12	0.00766336	0.708349	46350	12	0.0049	1.28e-08	1042540
t2d	chol	offspring	duos	adjusted	rs1968204	C	T	C	T	-0.0566	0.0034	0.893	0.8959	7	0.011685	0.771073	46350	7	0.008	1.08e-12	1042540
t2d	chol	offspring	duos	adjusted	rs2011603	G	A	G	A	-0.0383	-0.00793333	0.2752	0.2489	4	0.00831422	0.339988	46350	4	0.0052	1.59e-13	1042540
t2d	chol	offspring	duos	adjusted	rs2033159	C	A	C	A	0.0352	-0.00793333	0.2341	0.217	2	0.00875612	0.364919	46350	2	0.0057	4.9e-10	1042540
t2d	chol	offspring	duos	adjusted	rs2055997	G	A	G	A	0.0313	0.0108667	0.7014	0.7004	4	0.00782401	0.164867	46350	4	0.0051	6.53e-10	1042540
t2d	chol	offspring	duos	adjusted	rs2080090	T	A	T	A	-0.0525	-0.00753333	0.8116	0.7989	17	0.00885535	0.394931	46350	17	0.0059	7.84e-19	1042540
t2d	chol	offspring	duos	adjusted	rs2103132	G	C	G	C	-0.0319	-0.00833333	0.749	0.7697	7	0.00841228	0.321873	46350	7	0.0053	1.88e-09	1042540
t2d	chol	offspring	duos	adjusted	rs2115107	G	A	G	A	-0.0382	-0.00253333	0.6076	0.615	19	0.00731953	0.729263	46350	19	0.0047	8.45e-16	1039830
t2d	chol	offspring	duos	adjusted	rs2191349	G	T	G	T	-0.0661	0.00813333	0.461	0.4722	7	0.00713649	0.254419	46350	7	0.0045	6.41e-48	1042540
t2d	chol	offspring	duos	adjusted	rs2237895	C	A	C	A	0.0725	-0.0107333	0.4231	0.4458	11	0.00713649	0.132579	46350	11	0.0047	2.73e-54	1042540
t2d	chol	offspring	duos	adjusted	rs2250301	G	A	G	A	0.0322	-0.0004	0.7481	0.7364	10	0.00804607	0.960351	46350	10	0.0053	1.27e-09	1042540
t2d	chol	offspring	duos	adjusted	rs2268078	G	A	G	A	-0.0387	0.0142	0.3447	0.3265	20	0.00756493	0.0605067	46350	20	0.0049	2.14e-15	1042540
t2d	chol	offspring	duos	adjusted	rs2292662	C	T	C	T	0.0556	-0.0044	0.8436	0.8481	3	0.00982573	0.654295	46350	3	0.0065	7.64e-18	1042540
t2d	chol	offspring	duos	adjusted	rs2297508	G	C	G	C	-0.0334	0.0018	0.632	0.6773	17	0.00766336	0.814299	46350	17	0.0047	1.86e-12	1042540
t2d	chol	offspring	duos	adjusted	rs2410767	G	C	G	C	-0.0325	0.0162667	0.2211	0.2007	5	0.00887888	0.066942	46350	5	0.0056	6.79e-09	1042540
t2d	chol	offspring	duos	adjusted	rs243018	G	C	G	C	0.056	0.00586667	0.463	0.4437	2	0.0071974	0.41501	46350	2	0.0046	1.52e-33	1042540
t2d	chol	offspring	duos	adjusted	rs256904	T	A	T	A	0.0692	0.000333333	0.7297	0.7406	5	0.00810688	0.967202	46350	5	0.0053	2.55e-39	1042540
t2d	chol	offspring	duos	adjusted	rs2583921	C	A	C	A	0.0954	0.0162667	0.0922	0.0891	12	0.0125151	0.193681	46350	12	0.008	8.98e-33	1042540
t2d	chol	offspring	duos	adjusted	rs2613503	C	A	C	A	-0.0392	-0.0078	0.1988	0.1963	1	0.0089775	0.384936	46350	1	0.006	7.48e-11	1042540
t2d	chol	offspring	duos	adjusted	rs2658746	C	T	C	T	0.0303	0.0072	0.3897	0.4013	18	0.00725842	0.321221	46350	18	0.0047	9.89e-11	1042540
t2d	chol	offspring	duos	adjusted	rs2725371	G	A	G	A	-0.0371	0.00106667	0.6895	0.734	8	0.00803201	0.89435	46350	8	0.0051	2.14e-13	1042540
t2d	chol	offspring	duos	adjusted	rs2732480	C	A	C	A	0.0337	0.00586667	0.5648	0.546	12	0.0071974	0.41501	46350	12	0.0046	3.05e-13	1042540
t2d	chol	offspring	duos	adjusted	rs2733289	C	T	C	T	0.0301	-0.0163333	0.4775	0.5003	12	0.0070982	0.0213886	46350	12	0.0046	3.98e-11	1042540
t2d	chol	offspring	duos	adjusted	rs2796441	G	A	G	A	0.0589	0.00386667	0.5906	0.5831	9	0.0071974	0.591108	46350	9	0.0047	9.96e-37	1042540
t2d	chol	offspring	duos	adjusted	rs2908286	C	T	C	T	-0.0683	-0.00966667	0.8287	0.8408	7	0.00962809	0.315376	46350	7	0.0061	2.64e-29	1042540
t2d	chol	offspring	duos	adjusted	rs2933211	G	A	G	A	-0.0268	-0.00533333	0.499	0.5319	14	0.0070982	0.452433	46350	14	0.0046	6.24e-09	1042540
t2d	chol	offspring	duos	adjusted	rs2972145	C	T	C	T	0.09	-0.00326667	0.6354	0.605	2	0.00725842	0.652673	46350	2	0.0048	7.45e-80	1042540
t2d	chol	offspring	duos	adjusted	rs303760	C	T	C	T	-0.0342	-0.0149333	0.6522	0.6653	18	0.00760223	0.0494911	46350	18	0.0048	1.48e-12	1042540
t2d	chol	offspring	duos	adjusted	rs3111316	G	A	G	A	-0.0442	0.0115333	0.4116	0.4144	19	0.00725842	0.11207	46350	19	0.0047	3.43e-21	1039830
t2d	chol	offspring	duos	adjusted	rs3176466	C	T	C	T	0.0642	0.0068	0.9033	0.9057	1	0.0121499	0.5757	46350	1	0.008	9.36e-16	1042540
t2d	chol	offspring	duos	adjusted	rs340874	C	T	C	T	0.0668	0.0110667	0.5528	0.5621	1	0.00713649	0.12097	46350	1	0.0046	5.37e-48	1042540
t2d	chol	offspring	duos	adjusted	rs34143602	G	A	G	A	0.0347	-0.0100667	0.4221	0.4415	15	0.0071974	0.161917	46350	15	0.0047	1e-13	1042540
t2d	chol	offspring	duos	adjusted	rs34589210	G	A	G	A	-0.039	0.00133333	0.8571	0.8756	2	0.0108445	0.902147	46350	2	0.0067	6.89e-09	1042540
t2d	chol	offspring	duos	adjusted	rs346240	G	A	G	A	0.031	-0.00973333	0.2231	0.2094	18	0.0087944	0.268395	46350	18	0.0056	3.62e-08	1042540
t2d	chol	offspring	duos	adjusted	rs34990153	G	A	G	A	-0.0384	-0.00273333	0.439	0.419	8	0.0071974	0.704119	46350	8	0.0047	1.99e-16	1042540
t2d	chol	offspring	duos	adjusted	rs35004890	G	T	G	T	-0.0363	0.00753333	0.779	0.7635	19	0.00835103	0.367012	46350	19	0.0059	8.57e-10	1039830
t2d	chol	offspring	duos	adjusted	rs35352848	C	T	C	T	-0.0623	-0.00773333	0.2069	0.2402	3	0.00832904	0.353159	46350	3	0.0057	7.37e-28	1042540
t2d	chol	offspring	duos	adjusted	rs35895680	C	A	C	A	0.0559	0.00313333	0.6858	0.6992	17	0.0077859	0.687363	46350	17	0.005	1.42e-28	1042540
t2d	chol	offspring	duos	adjusted	rs36051838	C	T	C	T	0.044	0.00933333	0.0888	0.0874	10	0.0126373	0.460177	46350	10	0.008	4.54e-08	1042540
t2d	chol	offspring	duos	adjusted	rs36111056	G	A	G	A	0.0341	-0.0164	0.7802	0.7767	15	0.00851157	0.0540058	46350	15	0.0057	1.97e-09	1042540
t2d	chol	offspring	duos	adjusted	rs3747207	G	A	G	A	-0.0471	0.0214667	0.7791	0.7625	22	0.00845064	0.0110775	46350	22	0.0055	9.26e-18	1042540
t2d	chol	offspring	duos	adjusted	rs3764002	C	T	C	T	0.0396	-0.00613333	0.7412	0.7437	12	0.00806843	0.447156	46350	12	0.0052	2.69e-14	1042540
t2d	chol	offspring	duos	adjusted	rs3798519	C	A	C	A	0.0495	-0.0116667	0.1803	0.1758	6	0.00932133	0.210712	46350	6	0.0059	5.49e-17	1042540
t2d	chol	offspring	duos	adjusted	rs3872707	G	A	G	A	-0.0446	0.00793333	0.8599	0.8921	3	0.011409	0.486829	46350	3	0.0067	3.46e-11	1042540
t2d	chol	offspring	duos	adjusted	rs41276588	G	A	G	A	-0.0375	0.0042	0.717	0.7032	1	0.00782401	0.5914	46350	1	0.0052	4.1e-13	1042540
t2d	chol	offspring	duos	adjusted	rs4132228	C	T	C	T	0.0471	0.007	0.7026	0.7132	3	0.00788498	0.374668	46350	3	0.005	6.22e-21	1042540
t2d	chol	offspring	duos	adjusted	rs4688760	C	T	C	T	-0.034	0.0062	0.326	0.3016	3	0.0077859	0.425851	46350	3	0.005	1.1e-11	1042540
t2d	chol	offspring	duos	adjusted	rs4709746	C	T	C	T	0.0581	-0.0006	0.8687	0.8409	6	0.00986544	0.951504	46350	6	0.007	1.03e-16	1042540
t2d	chol	offspring	duos	adjusted	rs4721089	C	T	C	T	-0.034	0.01	0.2432	0.2264	7	0.00851157	0.240046	46350	7	0.0055	7.92e-10	1042540
t2d	chol	offspring	duos	adjusted	rs4796224	G	A	G	A	0.0252	0.00513333	0.4738	0.4764	17	0.0071974	0.47571	46350	17	0.0045	2.71e-08	1042540
t2d	chol	offspring	duos	adjusted	rs4805681	C	T	C	T	0.0269	0.00126667	0.6101	0.6005	19	0.00731953	0.86261	46350	19	0.0047	1.32e-08	1042540
t2d	chol	offspring	duos	adjusted	rs4809369	G	A	G	A	0.0337	0.00486667	0.5548	0.5329	20	0.00731953	0.506122	46350	20	0.0046	4.27e-13	1039830
t2d	chol	offspring	duos	adjusted	rs4845987	G	C	G	C	-0.0282	-0.00373333	0.3085	0.2987	1	0.00776314	0.630584	46350	1	0.0051	2.78e-08	1042540
t2d	chol	offspring	duos	adjusted	rs4865796	G	A	G	A	-0.0466	-0.0024	0.3184	0.3239	5	0.00760223	0.752233	46350	5	0.0049	4.64e-21	1042540
t2d	chol	offspring	duos	adjusted	rs4899280	C	T	C	T	-0.0276	-0.0114	0.67	0.6533	14	0.00748025	0.127505	46350	14	0.0048	1.02e-08	1042540
t2d	chol	offspring	duos	adjusted	rs4916253	G	T	G	T	0.0274	0.002	0.4311	0.4421	1	0.00713649	0.779286	46350	1	0.0046	3.09e-09	1042540
t2d	chol	offspring	duos	adjusted	rs4929965	G	A	G	A	-0.0619	0.0169333	0.6152	0.6191	11	0.00738074	0.0217757	46350	11	0.0048	2.46e-38	1039830
t2d	chol	offspring	duos	adjusted	rs495203	C	T	C	T	-0.0493	-0.0530667	0.6651	0.6462	9	0.0074194	8.52615e-13	46350	9	0.0048	1.03e-24	1042540
t2d	chol	offspring	duos	adjusted	rs4984980	G	A	G	A	-0.0351	-0.00646667	0.8117	0.8321	16	0.0095666	0.499064	46350	16	0.006	3.79e-09	1042540
t2d	chol	offspring	duos	adjusted	rs5219	C	T	C	T	-0.0685	-0.00766667	0.6272	0.5902	11	0.0071974	0.286786	46350	11	0.0047	3.15e-48	1042540
t2d	chol	offspring	duos	adjusted	rs545608	G	C	G	C	-0.0355	0.00506667	0.8024	0.7575	1	0.00826837	0.540024	46350	1	0.0057	6.5e-10	1042540
t2d	chol	offspring	duos	adjusted	rs55857387	C	T	C	T	-0.0524	0.00446667	0.1947	0.1745	16	0.0093458	0.632698	46350	16	0.0059	6.71e-19	1042540
t2d	chol	offspring	duos	adjusted	rs56348580	G	C	G	C	0.0575	0.00553333	0.6958	0.7094	12	0.0077859	0.477279	46350	12	0.005	2.33e-30	1042540
t2d	chol	offspring	duos	adjusted	rs56394279	C	T	C	T	0.0314	0.0216667	0.468	0.4544	3	0.00713649	0.00239708	46350	3	0.0046	5.3e-12	1042540
t2d	chol	offspring	duos	adjusted	rs567185	C	T	C	T	-0.037	-0.00286667	0.3656	0.3242	1	0.00760223	0.706112	46350	1	0.0048	1.55e-14	1042540
t2d	chol	offspring	duos	adjusted	rs5753043	C	A	C	A	0.0613	-0.0166	0.8979	0.9204	22	0.0130929	0.204847	46350	22	0.0081	3.76e-14	1042540
t2d	chol	offspring	duos	adjusted	rs576674	G	A	G	A	0.0612	-0.0224667	0.1848	0.1429	13	0.0100951	0.0260482	46350	13	0.0061	1.25e-23	1042540
t2d	chol	offspring	duos	adjusted	rs60519666	G	A	G	A	0.0347	-0.00313333	0.6769	0.6476	6	0.00754119	0.677779	46350	6	0.005	3.19e-12	1042540
t2d	chol	offspring	duos	adjusted	rs6066138	G	A	G	A	0.0451	0.0072	0.7252	0.7419	20	0.00812975	0.375814	46350	20	0.0051	1.58e-18	1042540
t2d	chol	offspring	duos	adjusted	rs61779275	C	T	C	T	-0.0753	0.0172667	0.7804	0.807	1	0.00887888	0.0518123	46350	1	0.0055	3.35e-43	1042540
t2d	chol	offspring	duos	adjusted	rs62075585	G	A	G	A	0.0295	0.00526667	0.4735	0.4571	17	0.0070982	0.458104	46350	17	0.0046	1.25e-10	1042540
t2d	chol	offspring	duos	adjusted	rs62515938	C	T	C	T	-0.0286	0.00646667	0.7395	0.7417	8	0.00812975	0.426362	46350	8	0.0052	2.97e-08	1042540
t2d	chol	offspring	duos	adjusted	rs62618693	C	T	C	T	0.0853	-0.0169333	0.9566	0.9644	11	0.0189318	0.371086	46350	11	0.0114	6.83e-14	1039830
t2d	chol	offspring	duos	adjusted	rs6459733	G	C	G	C	0.0508	0.0008	0.6655	0.6862	7	0.0077859	0.918162	46350	7	0.0049	9.66e-25	1042540
t2d	chol	offspring	duos	adjusted	rs6741676	G	A	G	A	-0.0324	0.00686667	0.3321	0.3239	2	0.00766336	0.370232	46350	2	0.0049	3.64e-11	1042540
t2d	chol	offspring	duos	adjusted	rs6777684	G	A	G	A	0.0569	0.00113333	0.6076	0.6112	3	0.00731953	0.87695	46350	3	0.0047	3.77e-33	1042540
t2d	chol	offspring	duos	adjusted	rs6819331	C	T	C	T	0.0404	0.00766667	0.6796	0.6648	4	0.00760223	0.313226	46350	4	0.0049	2.21e-16	1042540
t2d	chol	offspring	duos	adjusted	rs6821438	G	A	G	A	-0.0289	0.00366667	0.4691	0.4893	4	0.0070982	0.605461	46350	4	0.0046	3.66e-10	1042540
t2d	chol	offspring	duos	adjusted	rs6878122	G	A	G	A	0.0554	0.00213333	0.3114	0.2928	5	0.0078473	0.785733	46350	5	0.0049	4.6e-29	1039830
t2d	chol	offspring	duos	adjusted	rs6976111	C	A	C	A	-0.0318	-0.00546667	0.6933	0.6654	7	0.00754119	0.468509	46350	7	0.0052	7.93e-10	1042540
t2d	chol	offspring	duos	adjusted	rs7026688	G	A	G	A	0.0444	-0.0068	0.8632	0.8588	9	0.0102305	0.506258	46350	9	0.0067	3.4e-11	1042540
t2d	chol	offspring	duos	adjusted	rs703981	G	C	G	C	0.0613	-0.000266667	0.5439	0.5412	10	0.00713649	0.970193	46350	10	0.0046	2.13e-40	1042540
t2d	chol	offspring	duos	adjusted	rs7099048	G	A	G	A	-0.0282	0.00533333	0.4964	0.4586	10	0.00725842	0.462474	46350	10	0.0046	8.93e-10	1042540
t2d	chol	offspring	duos	adjusted	rs7163757	C	T	C	T	0.0405	-0.000733333	0.5741	0.541	15	0.00707568	0.917454	46350	15	0.0046	1.64e-18	1042540
t2d	chol	offspring	duos	adjusted	rs7240767	C	T	C	T	0.0368	0.0038	0.3792	0.3951	18	0.00725842	0.600606	46350	18	0.0063	5.03e-09	845270
t2d	chol	offspring	duos	adjusted	rs72695645	G	A	G	A	0.0611	-0.0002	0.8599	0.8551	4	0.0101695	0.984309	46350	4	0.0067	8.66e-20	1042540
t2d	chol	offspring	duos	adjusted	rs72926932	C	A	C	A	0.0749	-0.00726667	0.0783	0.0821	18	0.01292	0.573818	46350	18	0.0082	7.58e-20	1042540
t2d	chol	offspring	duos	adjusted	rs72951506	C	T	C	T	0.0423	0.000666667	0.8521	0.848	6	0.00994783	0.946569	46350	6	0.0065	9.22e-11	1042540
t2d	chol	offspring	duos	adjusted	rs73872717	C	T	C	T	0.0856	0.00406667	0.9534	0.9369	3	0.0149466	0.785561	46350	3	0.0109	4.78e-15	1042540
t2d	chol	offspring	duos	adjusted	rs74804697	G	C	G	C	-0.0837	-0.0129333	0.0434	0.0564	15	0.0159511	0.417474	46350	15	0.0121	4.68e-12	1041220
t2d	chol	offspring	duos	adjusted	rs75432112	G	A	G	A	-0.1344	0.0112	0.9517	0.9544	5	0.0173778	0.51925	46350	5	0.0107	5.34e-36	1039830
t2d	chol	offspring	duos	adjusted	rs756145	G	A	G	A	-0.0286	0.0243333	0.6907	0.6936	9	0.0078473	0.00192964	46350	9	0.0049	5.52e-09	1042540
t2d	chol	offspring	duos	adjusted	rs7561798	G	A	G	A	0.0281	0.0066	0.4852	0.5021	2	0.0070369	0.348289	46350	2	0.0046	1.16e-09	1042540
t2d	chol	offspring	duos	adjusted	rs7568172	G	A	G	A	0.0674	-0.0223333	0.9396	0.9345	2	0.0145168	0.12394	46350	2	0.0096	2.64e-12	1042540
t2d	chol	offspring	duos	adjusted	rs75756987	G	C	G	C	0.0439	-0.0158	0.8876	0.864	21	0.0106363	0.137419	46350	21	0.0073	1.61e-09	1042540
t2d	chol	offspring	duos	adjusted	rs7609422	G	A	G	A	0.0295	0.0130667	0.4095	0.3525	2	0.00738074	0.0766651	46350	2	0.0047	2.67e-10	1042540
t2d	chol	offspring	duos	adjusted	rs7660000	C	T	C	T	0.0309	-0.00966667	0.7131	0.7259	4	0.00794604	0.22378	46350	4	0.0051	1.29e-09	1042540
t2d	chol	offspring	duos	adjusted	rs7695096	C	T	C	T	0.0381	0.0104667	0.5208	0.4883	4	0.0070982	0.140333	46350	4	0.0046	1.27e-16	1042540
t2d	chol	offspring	duos	adjusted	rs7756992	G	A	G	A	0.1217	0.0054	0.2706	0.2714	6	0.00806843	0.50332	46350	6	0.0051	5.52e-128	1042540
t2d	chol	offspring	duos	adjusted	rs7858727	C	A	C	A	0.0344	0.0114	0.2233	0.2168	9	0.00857258	0.183577	46350	9	0.0056	8.33e-10	1042540
t2d	chol	offspring	duos	adjusted	rs7903146	C	T	C	T	-0.28	-0.001	0.7079	0.7354	10	0.00800719	0.900612	46350	10	0.005	1e-200	1042540
t2d	chol	offspring	duos	adjusted	rs8008540	C	T	C	T	0.0301	-0.0137333	0.5688	0.5634	14	0.0071974	0.0563789	46350	14	0.0046	7.99e-11	1042540
t2d	chol	offspring	duos	adjusted	rs8010382	G	A	G	A	0.0322	-0.00333333	0.4373	0.4317	14	0.0071974	0.643271	46350	14	0.0047	5.74e-12	1042540
t2d	chol	offspring	duos	adjusted	rs8018512	G	A	G	A	0.0369	0.00293333	0.7417	0.7503	14	0.00816778	0.719494	46350	14	0.0052	1.3e-12	1042540
t2d	chol	offspring	duos	adjusted	rs8031576	C	A	C	A	0.057	0.0118667	0.289	0.2857	15	0.00788498	0.132332	46350	15	0.0051	1.74e-29	1042540
t2d	chol	offspring	duos	adjusted	rs8054556	G	A	G	A	-0.0364	0.013	0.5383	0.5258	16	0.0070369	0.0646887	46350	16	0.0046	3.68e-15	1042540
t2d	chol	offspring	duos	adjusted	rs8071043	C	T	C	T	0.0541	-0.0116	0.3284	0.3058	17	0.00772459	0.133175	46350	17	0.0049	5.16e-28	1042540
t2d	chol	offspring	duos	adjusted	rs827237	C	T	C	T	-0.0365	-0.00986667	0.795	0.804	10	0.00909997	0.278253	46350	10	0.0058	3.56e-10	1042540
t2d	chol	offspring	duos	adjusted	rs838735	G	C	G	C	-0.0294	0.00246667	0.6157	0.6351	2	0.00738074	0.738226	46350	2	0.0047	3.64e-10	1042540
t2d	chol	offspring	duos	adjusted	rs844215	C	T	C	T	0.0262	-0.00273333	0.5867	0.5881	3	0.00725842	0.70649	46350	3	0.0047	2.04e-08	1042540
t2d	chol	offspring	duos	adjusted	rs878017	G	A	G	A	-0.0348	0.0159333	0.4591	0.4634	10	0.00713649	0.0255716	46350	10	0.0061	1.13e-08	845270
t2d	chol	offspring	duos	adjusted	rs890940	C	T	C	T	-0.0484	0.0175333	0.7887	0.7773	5	0.00863368	0.0422746	46350	5	0.0056	9.78e-18	1042540
t2d	chol	offspring	duos	adjusted	rs911300	G	A	G	A	0.0348	0.0176667	0.5422	0.5643	20	0.00713649	0.0133035	46350	20	0.0046	5.19e-14	1042540
t2d	chol	offspring	duos	adjusted	rs9316500	G	T	G	T	-0.0473	0.0171333	0.2924	0.257	13	0.00812975	0.0350756	46350	13	0.0051	9.97e-21	1042540
t2d	chol	offspring	duos	adjusted	rs9319382	C	T	C	T	0.0276	0.00446667	0.6786	0.6693	13	0.00760223	0.556836	46350	13	0.005	2.87e-08	1042540
t2d	chol	offspring	duos	adjusted	rs9368112	C	T	C	T	-0.0259	0.00633333	0.4753	0.4793	6	0.00707568	0.370742	46350	6	0.0047	2.69e-08	1042540
t2d	chol	offspring	duos	adjusted	rs9379084	G	A	G	A	0.0747	0.0192667	0.8803	0.9133	6	0.0127772	0.131581	46350	6	0.0077	3.7e-22	1039830
t2d	chol	offspring	duos	adjusted	rs9383649	G	A	G	A	0.0329	0.00366667	0.4192	0.4066	6	0.00725842	0.613446	46350	6	0.0046	1.06e-12	1042540
t2d	chol	offspring	duos	adjusted	rs9555581	C	T	C	T	0.0296	-0.00153333	0.6102	0.619	13	0.00731953	0.83407	46350	13	0.0047	3.72e-10	1042540
t2d	chol	offspring	duos	adjusted	rs9563574	C	T	C	T	-0.0406	-0.0128667	0.177	0.1885	13	0.00919914	0.161909	46350	13	0.006	1.64e-11	1042540
t2d	chol	offspring	duos	adjusted	rs980183	G	A	G	A	0.0363	0.01	0.3942	0.3928	2	0.0071974	0.164714	46350	2	0.0047	1.02e-14	1042540
t2d	chol	offspring	duos	adjusted	rs9852406	C	T	C	T	-0.0375	-0.0204667	0.7464	0.7406	3	0.00816778	0.0122182	46350	3	0.0052	8.96e-13	1042540
t2d	chol	offspring	duos	adjusted	rs9854769	G	A	G	A	0.1075	0.00766667	0.319	0.2913	3	0.0077859	0.324778	46350	3	0.0049	1.06e-107	1042540
t2d	chol	offspring	duos	adjusted	rs9873519	C	T	C	T	-0.0375	0.00626667	0.466	0.4155	3	0.00725842	0.387937	46350	3	0.0046	3.58e-16	1042540
t2d	chol	offspring	duos	adjusted	rs9873618	G	A	G	A	0.0581	0.000533333	0.7094	0.69	3	0.00776314	0.945228	46350	3	0.0051	2.41e-30	1042540
t2d	chol	offspring	duos	adjusted	rs9927842	C	T	C	T	-0.0375	-0.000666667	0.8384	0.8529	16	0.010009	0.946895	46350	16	0.0065	6.84e-09	1042540
t2d	dbp	offspring	duos	adjusted	rs10097617	C	T	C	T	-0.0374	0.0141333	0.5196	0.4745	8	0.0713362	0.842949	46965	8	0.0045	1.93e-16	1042540
t2d	dbp	offspring	duos	adjusted	rs10137475	G	A	G	A	0.0255	0.173	0.4257	0.4433	14	0.0719637	0.0162173	46965	14	0.0047	4.43e-08	1042540
t2d	dbp	offspring	duos	adjusted	rs10145154	C	T	C	T	-0.0546	-0.119867	0.7838	0.8096	14	0.0900681	0.18324	46965	14	0.0056	1.06e-22	1042540
t2d	dbp	offspring	duos	adjusted	rs10188334	C	T	C	T	0.0503	0.131733	0.8277	0.8346	2	0.0963801	0.171685	46965	2	0.0062	7.76e-16	1042540
t2d	dbp	offspring	duos	adjusted	rs10240790	G	A	G	A	0.0279	-0.0563333	0.7043	0.7299	7	0.0801063	0.481911	46965	7	0.0051	4.69e-08	1042540
t2d	dbp	offspring	duos	adjusted	rs10404726	C	T	C	T	0.0277	-0.0117333	0.5305	0.5261	19	0.0712146	0.869133	46965	19	0.0047	2.73e-09	1042540
t2d	dbp	offspring	duos	adjusted	rs10406327	G	C	G	C	-0.037	0.0817333	0.4754	0.4947	19	0.0710929	0.25028	46965	19	0.0046	8.75e-16	1042540
t2d	dbp	offspring	duos	adjusted	rs10407429	G	A	G	A	0.0539	-0.0229333	0.5785	0.5435	19	0.0714773	0.748326	46965	19	0.0047	4.79e-31	1042540
t2d	dbp	offspring	duos	adjusted	rs10471048	G	C	G	C	0.0337	-0.005	0.3487	0.3369	4	0.0756888	0.94733	46965	4	0.0048	2.31e-12	1042540
t2d	dbp	offspring	duos	adjusted	rs10490871	G	A	G	A	0.0272	0.0762	0.3694	0.3863	3	0.0734412	0.299473	46965	3	0.0047	6.58e-09	1042540
t2d	dbp	offspring	duos	adjusted	rs1059592	G	A	G	A	-0.0269	-0.0452667	0.6463	0.6513	8	0.0752654	0.547555	46965	8	0.0048	2.4e-08	1042540
t2d	dbp	offspring	duos	adjusted	rs10750397	G	A	G	A	-0.048	-0.0979333	0.7102	0.7088	11	0.0784205	0.21173	46965	11	0.0051	1.01e-20	1042540
t2d	dbp	offspring	duos	adjusted	rs10771372	C	T	C	T	0.0721	-0.1194	0.8049	0.7998	12	0.088299	0.176304	46965	12	0.0058	2.2e-35	1042540
t2d	dbp	offspring	duos	adjusted	rs10771813	C	A	C	A	0.0259	0.0411333	0.5442	0.558	12	0.0729565	0.572886	46965	12	0.0047	2.6e-08	1042540
t2d	dbp	offspring	duos	adjusted	rs10811661	C	T	C	T	-0.1379	0.0547333	0.1717	0.1721	9	0.0942112	0.561265	46965	9	0.0061	8.14e-112	1042540
t2d	dbp	offspring	duos	adjusted	rs10821311	G	A	G	A	-0.0358	-0.1068	0.681	0.6741	9	0.0761945	0.161012	46965	9	0.0049	4e-13	1042540
t2d	dbp	offspring	duos	adjusted	rs10841868	G	T	G	T	0.0315	0.0682667	0.7394	0.7504	12	0.0822499	0.406544	46965	12	0.0052	1.65e-09	1042540
t2d	dbp	offspring	duos	adjusted	rs10915188	G	A	G	A	-0.029	0.00113333	0.4153	0.4286	1	0.0718822	0.987421	46965	1	0.0046	3.69e-10	1042540
t2d	dbp	offspring	duos	adjusted	rs10937721	G	C	G	C	-0.0835	-0.0902667	0.412	0.4185	4	0.0729354	0.215855	46965	4	0.0047	6.31e-70	1042540
t2d	dbp	offspring	duos	adjusted	rs10938398	G	A	G	A	-0.0425	-0.219	0.5687	0.6005	4	0.0728776	0.00265548	46965	4	0.0046	3.91e-20	1042540
t2d	dbp	offspring	duos	adjusted	rs10963942	G	A	G	A	0.0371	0.0200667	0.3965	0.3894	9	0.0728137	0.782864	46965	9	0.0047	4.49e-15	1042540
t2d	dbp	offspring	duos	adjusted	rs10974438	C	A	C	A	0.047	-0.0143333	0.3556	0.3477	9	0.0751222	0.848682	46965	9	0.0048	8.99e-23	1042540
t2d	dbp	offspring	duos	adjusted	rs10998304	C	T	C	T	0.0306	-0.149867	0.4517	0.4617	10	0.0712754	0.035497	46965	10	0.0045	1.77e-11	1042540
t2d	dbp	offspring	duos	adjusted	rs11038672	G	C	G	C	-0.0294	-0.0096	0.5238	0.521	11	0.0737172	0.896386	45024	11	0.0046	1.04e-10	1042540
t2d	dbp	offspring	duos	adjusted	rs1111875	C	T	C	T	0.0923	0.0431333	0.5924	0.5673	10	0.0718214	0.548131	46965	10	0.0046	5.21e-89	1042540
t2d	dbp	offspring	duos	adjusted	rs11129735	G	A	G	A	-0.026	0.112867	0.5383	0.5147	3	0.0716406	0.115151	46965	3	0.0046	1.53e-08	1042540
t2d	dbp	offspring	duos	adjusted	rs11155073	C	T	C	T	-0.0304	-0.0846	0.579	0.5884	6	0.0730389	0.246747	46965	6	0.0046	4.43e-11	1042540
t2d	dbp	offspring	duos	adjusted	rs11201999	C	T	C	T	0.0259	0.0622	0.5369	0.5766	10	0.0719848	0.387549	46965	10	0.0045	1.25e-08	1042540
t2d	dbp	offspring	duos	adjusted	rs11257655	C	T	C	T	-0.0907	0.185467	0.7809	0.7986	10	0.0890121	0.0371956	46965	10	0.0074	7.25e-35	845270
t2d	dbp	offspring	duos	adjusted	rs1127215	C	T	C	T	0.043	0.0456	0.5853	0.5651	1	0.0720855	0.527006	46965	1	0.0046	1.93e-20	1042540
t2d	dbp	offspring	duos	adjusted	rs113036477	C	T	C	T	0.0715	0.1124	0.9381	0.92	12	0.13559	0.407121	46965	12	0.0099	4.09e-13	1042540
t2d	dbp	offspring	duos	adjusted	rs114136102	C	T	C	T	0.072	0.0381333	0.0397	0.0405	5	0.18002	0.832241	46965	5	0.012	2.05e-09	1042540
t2d	dbp	offspring	duos	adjusted	rs11558471	G	A	G	A	-0.1031	0.0466667	0.3163	0.3144	8	0.0767822	0.543334	46965	8	0.0049	3.98e-98	1042540
t2d	dbp	offspring	duos	adjusted	rs11602873	T	A	T	A	-0.0976	0.0911333	0.1563	0.1758	11	0.0940131	0.332361	46965	11	0.0064	8.91e-52	1042540
t2d	dbp	offspring	duos	adjusted	rs11616380	G	T	G	T	0.0793	-0.0603333	0.7206	0.7194	13	0.0780359	0.439434	46965	13	0.0051	7.99e-54	1042540
t2d	dbp	offspring	duos	adjusted	rs11657964	G	A	G	A	-0.0589	0.019	0.5957	0.6093	17	0.0727738	0.794029	46965	17	0.0047	1.23e-36	1042540
t2d	dbp	offspring	duos	adjusted	rs11708067	G	A	G	A	-0.0782	0.0391333	0.2286	0.2351	3	0.0831179	0.637771	46965	3	0.0055	1.5e-46	1042540
t2d	dbp	offspring	duos	adjusted	rs117316450	G	C	G	C	0.1308	-0.0808667	0.0188	0.014	11	0.319694	0.800307	46965	11	0.0178	2.07e-13	1041220
t2d	dbp	offspring	duos	adjusted	rs11759026	G	A	G	A	0.0646	-0.161267	0.2307	0.2443	6	0.0840077	0.0549001	46965	6	0.0073	6.68e-19	845270
t2d	dbp	offspring	duos	adjusted	rs11793831	G	T	G	T	-0.0274	-0.00233333	0.5949	0.5832	9	0.0723688	0.974279	46965	9	0.0047	4.21e-09	1042540
t2d	dbp	offspring	duos	adjusted	rs11830243	C	T	C	T	-0.0442	-0.00586667	0.887	0.8935	12	0.116907	0.959977	46965	12	0.0074	2.1e-09	1042540
t2d	dbp	offspring	duos	adjusted	rs11870735	C	T	C	T	-0.0339	-0.0439333	0.8178	0.836	17	0.0968823	0.65021	46965	17	0.006	1.68e-08	1042540
t2d	dbp	offspring	duos	adjusted	rs11940813	G	A	G	A	0.0371	0.0990667	0.137	0.1644	4	0.0973542	0.308873	46965	4	0.0067	2.65e-08	1042540
t2d	dbp	offspring	duos	adjusted	rs11967262	G	C	G	C	0.0365	0.163667	0.4877	0.4735	6	0.0740235	0.0270352	45024	6	0.0046	2.23e-15	1042540
t2d	dbp	offspring	duos	adjusted	rs12001437	C	T	C	T	0.0339	-0.0166	0.3727	0.365	9	0.0739679	0.822429	46965	9	0.0047	6.27e-13	1042540
t2d	dbp	offspring	duos	adjusted	rs12263348	C	T	C	T	-0.0282	-0.143667	0.6615	0.6594	10	0.0751222	0.0558198	46965	10	0.0049	7.77e-09	1042540
t2d	dbp	offspring	duos	adjusted	rs12305809	G	A	G	A	0.0333	0.130133	0.6065	0.6379	12	0.0741544	0.0792769	46965	12	0.0047	1.45e-12	1042540
t2d	dbp	offspring	duos	adjusted	rs12463719	G	A	G	A	-0.0319	-0.0655333	0.7183	0.7595	2	0.0843009	0.436938	46965	2	0.0052	6.15e-10	1042540
t2d	dbp	offspring	duos	adjusted	rs12505942	C	T	C	T	-0.0298	-0.0388667	0.3385	0.3662	4	0.0740278	0.599564	46965	4	0.0048	7.03e-10	1042540
t2d	dbp	offspring	duos	adjusted	rs12509379	G	T	G	T	-0.0312	0.0165333	0.7883	0.7407	4	0.0829549	0.842024	46965	4	0.0056	2.66e-08	1042540
t2d	dbp	offspring	duos	adjusted	rs12519500	C	A	C	A	0.038	-0.0338667	0.6537	0.5974	5	0.0730362	0.642865	46965	5	0.0048	1.76e-15	1042540
t2d	dbp	offspring	duos	adjusted	rs1260326	C	T	C	T	0.0638	-0.0616	0.5946	0.6641	2	0.0749488	0.411137	46965	2	0.0047	2.55e-42	1035400
t2d	dbp	offspring	duos	adjusted	rs12625671	C	T	C	T	0.0653	0.0772667	0.1135	0.111	20	0.114594	0.500144	46965	20	0.0074	6.74e-19	1042540
t2d	dbp	offspring	duos	adjusted	rs12741141	G	C	G	C	0.0395	0.142067	0.3615	0.3621	1	0.0752045	0.0588821	46965	1	0.0048	1.37e-16	1042540
t2d	dbp	offspring	duos	adjusted	rs12820906	G	A	G	A	-0.0433	-0.2582	0.2436	0.242	12	0.0829353	0.00185027	46965	12	0.0055	2.21e-15	1042540
t2d	dbp	offspring	duos	adjusted	rs12823740	C	A	C	A	0.041	-0.0364	0.6614	0.6605	12	0.0753237	0.62892	46965	12	0.0048	1.48e-17	1042540
t2d	dbp	offspring	duos	adjusted	rs12890750	G	T	G	T	0.0284	0.173467	0.6392	0.6377	14	0.0742912	0.0195458	46965	14	0.0048	2.84e-09	1042540
t2d	dbp	offspring	duos	adjusted	rs12910361	G	A	G	A	0.0716	0.1324	0.6982	0.6924	15	0.0773275	0.0868602	46965	15	0.0051	2.97e-44	1042540
t2d	dbp	offspring	duos	adjusted	rs12920022	T	A	T	A	-0.0391	0.0575333	0.8397	0.8381	16	0.0986036	0.559569	46965	16	0.0065	2.26e-09	1042540
t2d	dbp	offspring	duos	adjusted	rs13237518	C	A	C	A	-0.0292	0.0114	0.5858	0.5728	7	0.0718421	0.87392	46965	7	0.0047	7.73e-10	1042540
t2d	dbp	offspring	duos	adjusted	rs13262861	C	A	C	A	0.1016	-0.1014	0.8238	0.8508	8	0.100397	0.312498	46965	8	0.0063	2.84e-59	1042540
t2d	dbp	offspring	duos	adjusted	rs13389219	C	T	C	T	0.0648	0.0634	0.6033	0.6012	2	0.0732611	0.386821	46965	2	0.0047	7.35e-44	1042540
t2d	dbp	offspring	duos	adjusted	rs13414140	C	T	C	T	0.1183	0.168733	0.8858	0.9054	2	0.121881	0.166234	46965	2	0.0072	4.31e-60	1042540
t2d	dbp	offspring	duos	adjusted	rs1412234	C	T	C	T	0.044	-0.0238667	0.3192	0.3104	9	0.0768645	0.756178	46965	9	0.0049	4e-19	1042540
t2d	dbp	offspring	duos	adjusted	rs1421085	C	T	C	T	0.1177	0.371667	0.4142	0.4184	16	0.072044	2.48428e-07	46965	16	0.0046	5.63e-144	1042540
t2d	dbp	offspring	duos	adjusted	rs1449348	C	T	C	T	0.0448	0.0648667	0.8585	0.8504	3	0.100203	0.517402	46965	3	0.0065	6.64e-12	1042540
t2d	dbp	offspring	duos	adjusted	rs1475655	T	A	T	A	-0.0436	0.035	0.2527	0.2377	13	0.0838383	0.676334	46965	13	0.0053	2.47e-16	1042540
t2d	dbp	offspring	duos	adjusted	rs1493694	C	T	C	T	-0.0705	-0.131867	0.8928	0.8814	1	0.114616	0.249935	46965	1	0.0073	6.51e-22	1042540
t2d	dbp	offspring	duos	adjusted	rs1513272	C	T	C	T	0.0811	0.0272	0.5087	0.5353	7	0.0713362	0.702986	46965	7	0.0045	3.97e-71	1042540
t2d	dbp	offspring	duos	adjusted	rs1531583	G	T	G	T	-0.0994	0.345067	0.9553	0.9454	4	0.162115	0.033293	46965	4	0.0112	7.06e-19	1039830
t2d	dbp	offspring	duos	adjusted	rs1562398	G	C	G	C	0.041	0.154467	0.4169	0.4039	7	0.0731393	0.0346905	46965	7	0.0047	1.99e-18	1042540
t2d	dbp	offspring	duos	adjusted	rs1573090	G	T	G	T	-0.0446	-0.0356667	0.4648	0.4462	6	0.0719631	0.62016	46965	6	0.0046	3.88e-22	1042540
t2d	dbp	offspring	duos	adjusted	rs17035289	C	T	C	T	0.0428	-0.136933	0.1708	0.1618	4	0.0971453	0.158666	46965	4	0.0062	5.71e-12	1042540
t2d	dbp	offspring	duos	adjusted	rs17036160	C	T	C	T	0.1028	0.0878667	0.8796	0.8643	3	0.105333	0.404179	46965	3	0.0071	3.04e-47	1042540
t2d	dbp	offspring	duos	adjusted	rs1705263	C	A	C	A	0.0398	-0.00346667	0.5688	0.5428	12	0.0711939	0.961164	46965	12	0.0046	1.22e-17	1042540
t2d	dbp	offspring	duos	adjusted	rs17294565	C	A	C	A	0.0274	0.107533	0.3813	0.3782	8	0.0734013	0.142919	46965	8	0.0047	4.74e-09	1042540
t2d	dbp	offspring	duos	adjusted	rs17354348	G	A	G	A	-0.0294	-0.0908667	0.2583	0.2334	2	0.0841372	0.28015	46965	2	0.0053	2.99e-08	1042540
t2d	dbp	offspring	duos	adjusted	rs174541	C	T	C	T	-0.0292	-0.0253333	0.354	0.374	11	0.0739679	0.731982	46965	11	0.0048	8.63e-10	1042540
t2d	dbp	offspring	duos	adjusted	rs17522122	G	T	G	T	-0.0343	0.0254667	0.5238	0.5359	14	0.0715587	0.721927	46965	14	0.0046	1.27e-13	1042540
t2d	dbp	offspring	duos	adjusted	rs17624303	C	T	C	T	0.0285	0.0299333	0.7247	0.7371	2	0.0817228	0.714157	46965	2	0.0052	4.88e-08	1042540
t2d	dbp	offspring	duos	adjusted	rs17684074	G	C	G	C	0.0312	0.0124667	0.7389	0.7266	18	0.0805667	0.877029	46965	18	0.0053	4.12e-09	1042540
t2d	dbp	offspring	duos	adjusted	rs1783541	C	T	C	T	-0.0484	-0.0165333	0.7972	0.8045	11	0.0893465	0.853192	46965	11	0.0057	3.89e-17	1042540
t2d	dbp	offspring	duos	adjusted	rs1872635	G	A	G	A	-0.0282	-0.0129333	0.3136	0.3206	12	0.0769837	0.866583	46965	12	0.0049	1.28e-08	1042540
t2d	dbp	offspring	duos	adjusted	rs1968204	C	T	C	T	-0.0566	-0.183333	0.893	0.8963	7	0.117456	0.118555	46965	7	0.008	1.08e-12	1042540
t2d	dbp	offspring	duos	adjusted	rs2011603	G	A	G	A	-0.0383	-0.126267	0.2752	0.2494	4	0.0838001	0.131872	46965	4	0.0052	1.59e-13	1042540
t2d	dbp	offspring	duos	adjusted	rs2033159	C	A	C	A	0.0352	0.106533	0.2341	0.2175	2	0.087763	0.224795	46965	2	0.0057	4.9e-10	1042540
t2d	dbp	offspring	duos	adjusted	rs2055997	G	A	G	A	0.0313	-0.0743333	0.7014	0.7011	4	0.078077	0.341071	46965	4	0.0051	6.53e-10	1042540
t2d	dbp	offspring	duos	adjusted	rs2080090	T	A	T	A	-0.0525	0.0135333	0.8116	0.799	17	0.0888265	0.878905	46965	17	0.0059	7.84e-19	1042540
t2d	dbp	offspring	duos	adjusted	rs2103132	G	C	G	C	-0.0319	-0.116933	0.749	0.7694	7	0.084276	0.165288	46965	7	0.0053	1.88e-09	1042540
t2d	dbp	offspring	duos	adjusted	rs2115107	G	A	G	A	-0.0382	0.00213333	0.6076	0.615	19	0.0732796	0.976775	46965	19	0.0047	8.45e-16	1039830
t2d	dbp	offspring	duos	adjusted	rs2191349	G	T	G	T	-0.0661	0.0964	0.461	0.4724	7	0.0710321	0.174739	46965	7	0.0045	6.41e-48	1042540
t2d	dbp	offspring	duos	adjusted	rs2237895	C	A	C	A	0.0725	-0.0765333	0.4231	0.4453	11	0.0714165	0.283878	46965	11	0.0047	2.73e-54	1042540
t2d	dbp	offspring	duos	adjusted	rs2250301	G	A	G	A	0.0322	-0.1068	0.7481	0.7368	10	0.0809307	0.186953	46965	10	0.0053	1.27e-09	1042540
t2d	dbp	offspring	duos	adjusted	rs2268078	G	A	G	A	-0.0387	0.0202667	0.3447	0.3268	20	0.0759977	0.78972	46965	20	0.0049	2.14e-15	1042540
t2d	dbp	offspring	duos	adjusted	rs2292662	C	T	C	T	0.0556	-0.237867	0.8436	0.8488	3	0.0987037	0.0159567	46965	3	0.0065	7.64e-18	1042540
t2d	dbp	offspring	duos	adjusted	rs2297508	G	C	G	C	-0.0334	-0.00306667	0.632	0.6762	17	0.0763419	0.967957	46965	17	0.0047	1.86e-12	1042540
t2d	dbp	offspring	duos	adjusted	rs2410767	G	C	G	C	-0.0325	-0.135067	0.2211	0.2013	5	0.0893173	0.13048	46965	5	0.0056	6.79e-09	1042540
t2d	dbp	offspring	duos	adjusted	rs243018	G	C	G	C	0.056	-0.0184667	0.463	0.4447	2	0.0721254	0.797923	46965	2	0.0046	1.52e-33	1042540
t2d	dbp	offspring	duos	adjusted	rs256904	T	A	T	A	0.0692	0.155933	0.7297	0.7417	5	0.0813762	0.0553393	46965	5	0.0053	2.55e-39	1042540
t2d	dbp	offspring	duos	adjusted	rs2583921	C	A	C	A	0.0954	0.0469333	0.0922	0.0896	12	0.124837	0.706949	46965	12	0.008	8.98e-33	1042540
t2d	dbp	offspring	duos	adjusted	rs2613503	C	A	C	A	-0.0392	-0.0362	0.1988	0.1958	1	0.090084	0.687797	46965	1	0.006	7.48e-11	1042540
t2d	dbp	offspring	duos	adjusted	rs2658746	C	T	C	T	0.0303	-0.0531333	0.3897	0.4008	18	0.0726108	0.464318	46965	18	0.0047	9.89e-11	1042540
t2d	dbp	offspring	duos	adjusted	rs2725371	G	A	G	A	-0.0371	-0.141933	0.6895	0.7331	8	0.0802963	0.0771244	46965	8	0.0051	2.14e-13	1042540
t2d	dbp	offspring	duos	adjusted	rs2732480	C	A	C	A	0.0337	-0.135267	0.5648	0.5465	12	0.0717812	0.0595069	46965	12	0.0046	3.05e-13	1042540
t2d	dbp	offspring	duos	adjusted	rs2733289	C	T	C	T	0.0301	-0.1164	0.4775	0.4998	12	0.0713362	0.102741	46965	12	0.0046	3.98e-11	1042540
t2d	dbp	offspring	duos	adjusted	rs2796441	G	A	G	A	0.0589	0.130067	0.5906	0.5833	9	0.0719029	0.0704632	46965	9	0.0047	9.96e-37	1042540
t2d	dbp	offspring	duos	adjusted	rs2908286	C	T	C	T	-0.0683	0.00186667	0.8287	0.8399	7	0.0963311	0.98454	46965	7	0.0061	2.64e-29	1042540
t2d	dbp	offspring	duos	adjusted	rs2933211	G	A	G	A	-0.0268	-0.0706	0.499	0.5315	14	0.0715189	0.323568	46965	14	0.0046	6.24e-09	1042540
t2d	dbp	offspring	duos	adjusted	rs2972145	C	T	C	T	0.09	0.0476667	0.6354	0.6053	2	0.0729756	0.513636	46965	2	0.0048	7.45e-80	1042540
t2d	dbp	offspring	duos	adjusted	rs303760	C	T	C	T	-0.0342	-0.246533	0.6522	0.6651	18	0.0758536	0.00115355	46965	18	0.0048	1.48e-12	1042540
t2d	dbp	offspring	duos	adjusted	rs3111316	G	A	G	A	-0.0442	0.066	0.4116	0.4139	19	0.0724509	0.362315	46965	19	0.0047	3.43e-21	1039830
t2d	dbp	offspring	duos	adjusted	rs3176466	C	T	C	T	0.0642	-0.373	0.9033	0.9057	1	0.121459	0.00213352	46965	1	0.008	9.36e-16	1042540
t2d	dbp	offspring	duos	adjusted	rs340874	C	T	C	T	0.0668	-0.0150667	0.5528	0.5627	1	0.0713763	0.832819	46965	1	0.0046	5.37e-48	1042540
t2d	dbp	offspring	duos	adjusted	rs34143602	G	A	G	A	0.0347	0.0778	0.4221	0.4407	15	0.0720038	0.27992	46965	15	0.0047	1e-13	1042540
t2d	dbp	offspring	duos	adjusted	rs34589210	G	A	G	A	-0.039	-0.129933	0.8571	0.8745	2	0.108266	0.230087	46965	2	0.0067	6.89e-09	1042540
t2d	dbp	offspring	duos	adjusted	rs346240	G	A	G	A	0.031	-0.0346667	0.2231	0.2091	18	0.0880161	0.693679	46965	18	0.0056	3.62e-08	1042540
t2d	dbp	offspring	duos	adjusted	rs34990153	G	A	G	A	-0.0384	-0.156933	0.439	0.4199	8	0.0723899	0.0301671	46965	8	0.0047	1.99e-16	1042540
t2d	dbp	offspring	duos	adjusted	rs35004890	G	T	G	T	-0.0363	-0.159067	0.779	0.7637	19	0.083805	0.0576887	46965	19	0.0059	8.57e-10	1039830
t2d	dbp	offspring	duos	adjusted	rs35352848	C	T	C	T	-0.0623	0.0366	0.2069	0.2397	3	0.0837547	0.662118	46965	3	0.0057	7.37e-28	1042540
t2d	dbp	offspring	duos	adjusted	rs35895680	C	A	C	A	0.0559	0.175	0.6858	0.6994	17	0.0783686	0.0255466	46965	17	0.005	1.42e-28	1042540
t2d	dbp	offspring	duos	adjusted	rs36051838	C	T	C	T	0.044	0.279133	0.0888	0.0876	10	0.126578	0.0274387	46965	10	0.008	4.54e-08	1042540
t2d	dbp	offspring	duos	adjusted	rs36111056	G	A	G	A	0.0341	-0.034	0.7802	0.7768	15	0.085163	0.68972	46965	15	0.0057	1.97e-09	1042540
t2d	dbp	offspring	duos	adjusted	rs3747207	G	A	G	A	-0.0471	-0.184533	0.7791	0.7629	22	0.0849793	0.0298927	46965	22	0.0055	9.26e-18	1042540
t2d	dbp	offspring	duos	adjusted	rs3764002	C	T	C	T	0.0396	-0.068	0.7412	0.7441	12	0.0812963	0.402904	46965	12	0.0052	2.69e-14	1042540
t2d	dbp	offspring	duos	adjusted	rs3798519	C	A	C	A	0.0495	0.0978	0.1803	0.1758	6	0.0935045	0.295589	46965	6	0.0059	5.49e-17	1042540
t2d	dbp	offspring	duos	adjusted	rs3872707	G	A	G	A	-0.0446	0.0939333	0.8599	0.8921	3	0.114587	0.412354	46965	3	0.0067	3.46e-11	1042540
t2d	dbp	offspring	duos	adjusted	rs41276588	G	A	G	A	-0.0375	-0.00326667	0.717	0.7029	1	0.0784407	0.966782	46965	1	0.0052	4.1e-13	1042540
t2d	dbp	offspring	duos	adjusted	rs4132228	C	T	C	T	0.0471	0.116267	0.7026	0.7133	3	0.0788262	0.140219	46965	3	0.005	6.22e-21	1042540
t2d	dbp	offspring	duos	adjusted	rs429358	C	T	C	T	-0.073	-0.1422	0.1454	0.1631	19	0.0975102	0.144756	46965	19	0.0066	3.98e-28	1039830
t2d	dbp	offspring	duos	adjusted	rs4688760	C	T	C	T	-0.034	-0.182267	0.326	0.3011	3	0.0779581	0.0193868	46965	3	0.005	1.1e-11	1042540
t2d	dbp	offspring	duos	adjusted	rs4709746	C	T	C	T	0.0581	0.153133	0.8687	0.8412	6	0.0991673	0.122542	46965	6	0.007	1.03e-16	1042540
t2d	dbp	offspring	duos	adjusted	rs4721089	C	T	C	T	-0.034	-0.144067	0.2432	0.2262	7	0.0855055	0.0920113	46965	7	0.0055	7.92e-10	1042540
t2d	dbp	offspring	duos	adjusted	rs4796224	G	A	G	A	0.0252	0.152533	0.4738	0.4767	17	0.0718843	0.0338439	46965	17	0.0045	2.71e-08	1042540
t2d	dbp	offspring	duos	adjusted	rs4805681	C	T	C	T	0.0269	-0.0702667	0.6101	0.6001	19	0.0735444	0.339359	46965	19	0.0047	1.32e-08	1042540
t2d	dbp	offspring	duos	adjusted	rs4809369	G	A	G	A	0.0337	0.126867	0.5548	0.5325	20	0.0732661	0.0833471	46965	20	0.0046	4.27e-13	1039830
t2d	dbp	offspring	duos	adjusted	rs4845987	G	C	G	C	-0.0282	0.0452	0.3085	0.2983	1	0.0777525	0.561017	46965	1	0.0051	2.78e-08	1042540
t2d	dbp	offspring	duos	adjusted	rs4865796	G	A	G	A	-0.0466	-0.0038	0.3184	0.3234	5	0.0763356	0.960298	46965	5	0.0049	4.64e-21	1042540
t2d	dbp	offspring	duos	adjusted	rs4899280	C	T	C	T	-0.0276	-0.1808	0.67	0.6541	14	0.0750805	0.0160366	46965	14	0.0048	1.02e-08	1042540
t2d	dbp	offspring	duos	adjusted	rs4916253	G	T	G	T	0.0274	0.108133	0.4311	0.4413	1	0.0715587	0.13076	46965	1	0.0046	3.09e-09	1042540
t2d	dbp	offspring	duos	adjusted	rs4929965	G	A	G	A	-0.0619	-0.0358	0.6152	0.6184	11	0.0739281	0.628206	46965	11	0.0048	2.46e-38	1039830
t2d	dbp	offspring	duos	adjusted	rs495203	C	T	C	T	-0.0493	0.254	0.6651	0.6466	9	0.0746763	0.00067055	46965	9	0.0048	1.03e-24	1042540
t2d	dbp	offspring	duos	adjusted	rs4984980	G	A	G	A	-0.0351	0.0842	0.8117	0.8317	16	0.0955201	0.378053	46965	16	0.006	3.79e-09	1042540
t2d	dbp	offspring	duos	adjusted	rs5219	C	T	C	T	-0.0685	0.0388667	0.6272	0.591	11	0.072389	0.591327	46965	11	0.0047	3.15e-48	1042540
t2d	dbp	offspring	duos	adjusted	rs545608	G	C	G	C	-0.0355	-0.0837333	0.8024	0.7587	1	0.0834711	0.315793	46965	1	0.0057	6.5e-10	1042540
t2d	dbp	offspring	duos	adjusted	rs55857387	C	T	C	T	-0.0524	-0.038	0.1947	0.1744	16	0.0940527	0.686192	46965	16	0.0059	6.71e-19	1042540
t2d	dbp	offspring	duos	adjusted	rs56348580	G	C	G	C	0.0575	0.0284667	0.6958	0.7088	12	0.0782413	0.715984	46965	12	0.005	2.33e-30	1042540
t2d	dbp	offspring	duos	adjusted	rs56394279	C	T	C	T	0.0314	0.0128	0.468	0.4544	3	0.0712754	0.857478	46965	3	0.0046	5.3e-12	1042540
t2d	dbp	offspring	duos	adjusted	rs567185	C	T	C	T	-0.037	-0.0723333	0.3656	0.3249	1	0.0759146	0.340679	46965	1	0.0048	1.55e-14	1042540
t2d	dbp	offspring	duos	adjusted	rs5753043	C	A	C	A	0.0613	0.171467	0.8979	0.9199	22	0.130902	0.190236	46965	22	0.0081	3.76e-14	1042540
t2d	dbp	offspring	duos	adjusted	rs576674	G	A	G	A	0.0612	-0.135667	0.1848	0.1432	13	0.101171	0.179932	46965	13	0.0061	1.25e-23	1042540
t2d	dbp	offspring	duos	adjusted	rs58542926	C	T	C	T	-0.089	-0.2842	0.9245	0.9159	19	0.128112	0.0265297	46965	19	0.0086	4.67e-25	1042540
t2d	dbp	offspring	duos	adjusted	rs60519666	G	A	G	A	0.0347	-0.121467	0.6769	0.6482	6	0.0753436	0.106925	46965	6	0.005	3.19e-12	1042540
t2d	dbp	offspring	duos	adjusted	rs6066138	G	A	G	A	0.0451	-0.0276	0.7252	0.741	20	0.0811612	0.733808	46965	20	0.0051	1.58e-18	1042540
t2d	dbp	offspring	duos	adjusted	rs61779275	C	T	C	T	-0.0753	0.00766667	0.7804	0.8064	1	0.0893395	0.931613	46965	1	0.0055	3.35e-43	1042540
t2d	dbp	offspring	duos	adjusted	rs62075585	G	A	G	A	0.0295	0.1862	0.4735	0.4571	17	0.0715797	0.00928726	46965	17	0.0046	1.25e-10	1042540
t2d	dbp	offspring	duos	adjusted	rs62515938	C	T	C	T	-0.0286	-0.0199333	0.7395	0.7413	8	0.0812963	0.806307	46965	8	0.0052	2.97e-08	1042540
t2d	dbp	offspring	duos	adjusted	rs62618693	C	T	C	T	0.0853	-0.2106	0.9566	0.9642	11	0.189525	0.266483	46965	11	0.0114	6.83e-14	1039830
t2d	dbp	offspring	duos	adjusted	rs6459733	G	C	G	C	0.0508	0.0532	0.6655	0.6858	7	0.0782307	0.496479	46965	7	0.0049	9.66e-25	1042540
t2d	dbp	offspring	duos	adjusted	rs6741676	G	A	G	A	-0.0324	0.0638	0.3321	0.3244	2	0.076542	0.404546	46965	2	0.0049	3.64e-11	1042540
t2d	dbp	offspring	duos	adjusted	rs6777684	G	A	G	A	0.0569	-0.105267	0.6076	0.6119	3	0.0733404	0.151197	46965	3	0.0047	3.77e-33	1042540
t2d	dbp	offspring	duos	adjusted	rs6819331	C	T	C	T	0.0404	0.130067	0.6796	0.6648	4	0.0762954	0.0882359	46965	4	0.0049	2.21e-16	1042540
t2d	dbp	offspring	duos	adjusted	rs6821438	G	A	G	A	-0.0289	-0.0262667	0.4691	0.4883	4	0.0712754	0.712483	46965	4	0.0046	3.66e-10	1042540
t2d	dbp	offspring	duos	adjusted	rs6878122	G	A	G	A	0.0554	-0.0874667	0.3114	0.293	5	0.0787968	0.266987	46965	5	0.0049	4.6e-29	1039830
t2d	dbp	offspring	duos	adjusted	rs6976111	C	A	C	A	-0.0318	-0.1186	0.6933	0.6661	7	0.0759726	0.118503	46965	7	0.0052	7.93e-10	1042540
t2d	dbp	offspring	duos	adjusted	rs7026688	G	A	G	A	0.0444	0.127267	0.8632	0.8589	9	0.102894	0.216135	46965	9	0.0067	3.4e-11	1042540
t2d	dbp	offspring	duos	adjusted	rs703981	G	C	G	C	0.0613	0.0478667	0.5439	0.54	10	0.0715189	0.503312	46965	10	0.0046	2.13e-40	1042540
t2d	dbp	offspring	duos	adjusted	rs7099048	G	A	G	A	-0.0282	0.0756667	0.4964	0.4595	10	0.0723112	0.295375	46965	10	0.0046	8.93e-10	1042540
t2d	dbp	offspring	duos	adjusted	rs7163757	C	T	C	T	0.0405	-0.0565333	0.5741	0.5417	15	0.0711129	0.426625	46965	15	0.0046	1.64e-18	1042540
t2d	dbp	offspring	duos	adjusted	rs7240767	C	T	C	T	0.0368	-0.1124	0.3792	0.3953	18	0.0728745	0.122982	46965	18	0.0063	5.03e-09	845270
t2d	dbp	offspring	duos	adjusted	rs72695645	G	A	G	A	0.0611	-0.0362667	0.8599	0.8553	4	0.101922	0.721971	46965	4	0.0067	8.66e-20	1042540
t2d	dbp	offspring	duos	adjusted	rs72926932	C	A	C	A	0.0749	-0.0564667	0.0783	0.0819	18	0.12994	0.663883	46965	18	0.0082	7.58e-20	1042540
t2d	dbp	offspring	duos	adjusted	rs72951506	C	T	C	T	0.0423	0.1544	0.8521	0.8486	6	0.099478	0.120638	46965	6	0.0065	9.22e-11	1042540
t2d	dbp	offspring	duos	adjusted	rs73872717	C	T	C	T	0.0856	-0.421067	0.9534	0.9369	3	0.150265	0.00507607	46965	3	0.0109	4.78e-15	1042540
t2d	dbp	offspring	duos	adjusted	rs74804697	G	C	G	C	-0.0837	-0.0525333	0.0434	0.0563	15	0.159969	0.742612	46965	15	0.0121	4.68e-12	1041220
t2d	dbp	offspring	duos	adjusted	rs75432112	G	A	G	A	-0.1344	-0.117933	0.9517	0.9544	5	0.173878	0.49761	46965	5	0.0107	5.34e-36	1039830
t2d	dbp	offspring	duos	adjusted	rs756145	G	A	G	A	-0.0286	-0.1894	0.6907	0.6935	9	0.0786073	0.0159768	46965	9	0.0049	5.52e-09	1042540
t2d	dbp	offspring	duos	adjusted	rs7561798	G	A	G	A	0.0281	-0.0334	0.4852	0.5013	2	0.0706675	0.636473	46965	2	0.0046	1.16e-09	1042540
t2d	dbp	offspring	duos	adjusted	rs7568172	G	A	G	A	0.0674	0.367467	0.9396	0.9345	2	0.145525	0.0115664	46965	2	0.0096	2.64e-12	1042540
t2d	dbp	offspring	duos	adjusted	rs75756987	G	C	G	C	0.0439	-0.100467	0.8876	0.8645	21	0.106476	0.345392	46965	21	0.0073	1.61e-09	1042540
t2d	dbp	offspring	duos	adjusted	rs7609422	G	A	G	A	0.0295	0.0379333	0.4095	0.3539	2	0.0739103	0.607787	46965	2	0.0047	2.67e-10	1042540
t2d	dbp	offspring	duos	adjusted	rs7660000	C	T	C	T	0.0309	0.0784667	0.7131	0.7253	4	0.0795357	0.323859	46965	4	0.0051	1.29e-09	1042540
t2d	dbp	offspring	duos	adjusted	rs7695096	C	T	C	T	0.0381	0.185533	0.5208	0.4886	4	0.0715189	0.00948147	46965	4	0.0046	1.27e-16	1042540
t2d	dbp	offspring	duos	adjusted	rs7756992	G	A	G	A	0.1217	0.122	0.2706	0.2722	6	0.080587	0.130053	46965	6	0.0051	5.52e-128	1042540
t2d	dbp	offspring	duos	adjusted	rs7858727	C	A	C	A	0.0344	-0.0473333	0.2233	0.2168	9	0.0863359	0.583523	46965	9	0.0056	8.33e-10	1042540
t2d	dbp	offspring	duos	adjusted	rs7903146	C	T	C	T	-0.28	0.0307333	0.7079	0.7341	10	0.0803506	0.702097	46965	10	0.005	1e-200	1042540
t2d	dbp	offspring	duos	adjusted	rs8008540	C	T	C	T	0.0301	-0.0816	0.5688	0.5642	14	0.0722681	0.258844	46965	14	0.0046	7.99e-11	1042540
t2d	dbp	offspring	duos	adjusted	rs8010382	G	A	G	A	0.0322	0.109133	0.4373	0.4318	14	0.0723284	0.131335	46965	14	0.0047	5.74e-12	1042540
t2d	dbp	offspring	duos	adjusted	rs8018512	G	A	G	A	0.0369	0.007	0.7417	0.7505	14	0.0820037	0.931974	46965	14	0.0052	1.3e-12	1042540
t2d	dbp	offspring	duos	adjusted	rs8031576	C	A	C	A	0.057	0.0674667	0.289	0.2851	15	0.0790487	0.393392	46965	15	0.0051	1.74e-29	1042540
t2d	dbp	offspring	duos	adjusted	rs8054556	G	A	G	A	-0.0364	-0.00306667	0.5383	0.5257	16	0.0706068	0.965356	46965	16	0.0046	3.68e-15	1042540
t2d	dbp	offspring	duos	adjusted	rs8071043	C	T	C	T	0.0541	0.1002	0.3284	0.3058	17	0.0774135	0.195545	46965	17	0.0049	5.16e-28	1042540
t2d	dbp	offspring	duos	adjusted	rs827237	C	T	C	T	-0.0365	0.120733	0.795	0.8042	10	0.0911606	0.185369	46965	10	0.0058	3.56e-10	1042540
t2d	dbp	offspring	duos	adjusted	rs838735	G	C	G	C	-0.0294	0.1048	0.6157	0.6351	2	0.0740715	0.157113	46965	2	0.0047	3.64e-10	1042540
t2d	dbp	offspring	duos	adjusted	rs844215	C	T	C	T	0.0262	-0.0364	0.5867	0.5886	3	0.0727951	0.617051	46965	3	0.0047	2.04e-08	1042540
t2d	dbp	offspring	duos	adjusted	rs878017	G	A	G	A	-0.0348	-0.0684667	0.4591	0.4629	10	0.0717016	0.339636	46965	10	0.0061	1.13e-08	845270
t2d	dbp	offspring	duos	adjusted	rs890940	C	T	C	T	-0.0484	-0.100933	0.7887	0.7772	5	0.0864572	0.243034	46965	5	0.0056	9.78e-18	1042540
t2d	dbp	offspring	duos	adjusted	rs911300	G	A	G	A	0.0348	0.0460667	0.5422	0.5643	20	0.0716804	0.52044	46965	20	0.0046	5.19e-14	1042540
t2d	dbp	offspring	duos	adjusted	rs9316500	G	T	G	T	-0.0473	-0.0162667	0.2924	0.2581	13	0.081291	0.841399	46965	13	0.0051	9.97e-21	1042540
t2d	dbp	offspring	duos	adjusted	rs9319382	C	T	C	T	0.0276	0.0284667	0.6786	0.6697	13	0.0761533	0.708548	46965	13	0.005	2.87e-08	1042540
t2d	dbp	offspring	duos	adjusted	rs9368112	C	T	C	T	-0.0259	-0.0928667	0.4753	0.4789	6	0.0708902	0.190193	46965	6	0.0047	2.69e-08	1042540
t2d	dbp	offspring	duos	adjusted	rs9379084	G	A	G	A	0.0747	0.0780667	0.8803	0.9127	6	0.127513	0.540389	46965	6	0.0077	3.7e-22	1039830
t2d	dbp	offspring	duos	adjusted	rs9383649	G	A	G	A	0.0329	-0.0634	0.4192	0.4067	6	0.0727738	0.383649	46965	6	0.0046	1.06e-12	1042540
t2d	dbp	offspring	duos	adjusted	rs9555581	C	T	C	T	0.0296	0.029	0.6102	0.6192	13	0.0736663	0.693827	46965	13	0.0047	3.72e-10	1042540
t2d	dbp	offspring	duos	adjusted	rs9563574	C	T	C	T	-0.0406	-0.0631333	0.177	0.1879	13	0.092287	0.493913	46965	13	0.006	1.64e-11	1042540
t2d	dbp	offspring	duos	adjusted	rs980183	G	A	G	A	0.0363	0.164933	0.3942	0.393	2	0.0723882	0.0226993	46965	2	0.0047	1.02e-14	1042540
t2d	dbp	offspring	duos	adjusted	rs9852406	C	T	C	T	-0.0375	0.0871333	0.7464	0.7406	3	0.0816803	0.28608	46965	3	0.0052	8.96e-13	1042540
t2d	dbp	offspring	duos	adjusted	rs9854769	G	A	G	A	0.1075	-0.0567333	0.319	0.2919	3	0.0779799	0.466896	46965	3	0.0049	1.06e-107	1042540
t2d	dbp	offspring	duos	adjusted	rs9873519	C	T	C	T	-0.0375	0.034	0.466	0.4169	3	0.0727165	0.640092	46965	3	0.0046	3.58e-16	1042540
t2d	dbp	offspring	duos	adjusted	rs9873618	G	A	G	A	0.0581	-0.0703333	0.7094	0.6902	3	0.077631	0.364938	46965	3	0.0051	2.41e-30	1042540
t2d	dbp	offspring	duos	adjusted	rs9927842	C	T	C	T	-0.0375	-0.0423333	0.8384	0.8527	16	0.100066	0.672257	46965	16	0.0065	6.84e-09	1042540
t2d	glu	offspring	duos	adjusted	rs10097617	C	T	C	T	-0.0374	-0.0178667	0.5196	0.4815	8	0.00603614	0.00307691	43992	8	0.0045	1.93e-16	1042540
t2d	glu	offspring	duos	adjusted	rs10137475	G	A	G	A	0.0255	0.00546667	0.4257	0.4377	14	0.00609741	0.369956	43992	14	0.0047	4.43e-08	1042540
t2d	glu	offspring	duos	adjusted	rs10145154	C	T	C	T	-0.0546	-0.00373333	0.7838	0.8072	14	0.00757609	0.622169	43992	14	0.0056	1.06e-22	1042540
t2d	glu	offspring	duos	adjusted	rs10188334	C	T	C	T	0.0503	0.000533333	0.8277	0.8332	2	0.0080885	0.947428	43992	2	0.0062	7.76e-16	1042540
t2d	glu	offspring	duos	adjusted	rs10240790	G	A	G	A	0.0279	0.00713333	0.7043	0.7283	7	0.00675433	0.290917	43992	7	0.0051	4.69e-08	1042540
t2d	glu	offspring	duos	adjusted	rs10404726	C	T	C	T	0.0277	0.0094	0.5305	0.5272	19	0.00603614	0.119403	43992	19	0.0047	2.73e-09	1042540
t2d	glu	offspring	duos	adjusted	rs10406327	G	C	G	C	-0.037	-0.00733333	0.4754	0.4922	19	0.00603614	0.224403	43992	19	0.0046	8.75e-16	1042540
t2d	glu	offspring	duos	adjusted	rs10407429	G	A	G	A	0.0539	0.00306667	0.5785	0.5482	19	0.00603614	0.611418	43992	19	0.0047	4.79e-31	1042540
t2d	glu	offspring	duos	adjusted	rs10471048	G	C	G	C	0.0337	0.00893333	0.3487	0.3352	4	0.00644637	0.16581	43992	4	0.0048	2.31e-12	1042540
t2d	glu	offspring	duos	adjusted	rs10490871	G	A	G	A	0.0272	-0.0052	0.3694	0.3846	3	0.00622027	0.403168	43992	3	0.0047	6.58e-09	1042540
t2d	glu	offspring	duos	adjusted	rs1059592	G	A	G	A	-0.0269	0.00413333	0.6463	0.6511	8	0.00634355	0.514672	43992	8	0.0048	2.4e-08	1042540
t2d	glu	offspring	duos	adjusted	rs10750397	G	A	G	A	-0.048	-0.003	0.7102	0.7099	11	0.00667284	0.653011	43992	11	0.0051	1.01e-20	1042540
t2d	glu	offspring	duos	adjusted	rs10771372	C	T	C	T	0.0721	0.00706667	0.8049	0.8009	12	0.00749329	0.345647	43992	12	0.0058	2.2e-35	1042540
t2d	glu	offspring	duos	adjusted	rs10771813	C	A	C	A	0.0259	0.0128	0.5442	0.5585	12	0.00615878	0.0376787	43992	12	0.0047	2.6e-08	1042540
t2d	glu	offspring	duos	adjusted	rs10811661	C	T	C	T	-0.1379	-0.0236667	0.1717	0.1723	9	0.00796522	0.00296589	43992	9	0.0061	8.14e-112	1042540
t2d	glu	offspring	duos	adjusted	rs10821311	G	A	G	A	-0.0358	0.00653333	0.681	0.6739	9	0.00644637	0.310826	43992	9	0.0049	4e-13	1042540
t2d	glu	offspring	duos	adjusted	rs10841868	G	T	G	T	0.0315	-0.000133333	0.7394	0.7491	12	0.00691825	0.984624	43992	12	0.0052	1.65e-09	1042540
t2d	glu	offspring	duos	adjusted	rs10915188	G	A	G	A	-0.029	0.0016	0.4153	0.4256	1	0.00609741	0.793008	43992	1	0.0046	3.69e-10	1042540
t2d	glu	offspring	duos	adjusted	rs10937721	G	C	G	C	-0.0835	-0.00766667	0.412	0.4169	4	0.00615878	0.213193	43992	4	0.0047	6.31e-70	1042540
t2d	glu	offspring	duos	adjusted	rs10938398	G	A	G	A	-0.0425	-0.00346667	0.5687	0.5983	4	0.00615878	0.573515	43992	4	0.0046	3.91e-20	1042540
t2d	glu	offspring	duos	adjusted	rs10963942	G	A	G	A	0.0371	-0.0076	0.3965	0.3901	9	0.00615878	0.217199	43992	9	0.0047	4.49e-15	1042540
t2d	glu	offspring	duos	adjusted	rs10974438	C	A	C	A	0.047	0.00813333	0.3556	0.3475	9	0.00634355	0.199793	43992	9	0.0048	8.99e-23	1042540
t2d	glu	offspring	duos	adjusted	rs10998304	C	T	C	T	0.0306	-0.000666667	0.4517	0.4601	10	0.00603614	0.912056	43992	10	0.0045	1.77e-11	1042540
t2d	glu	offspring	duos	adjusted	rs11038672	G	C	G	C	-0.0294	0.0016	0.5238	0.5205	11	0.00646724	0.804598	42452	11	0.0046	1.04e-10	1042540
t2d	glu	offspring	duos	adjusted	rs1111875	C	T	C	T	0.0923	0.0183333	0.5924	0.5685	10	0.00609741	0.00264063	43992	10	0.0046	5.21e-89	1042540
t2d	glu	offspring	duos	adjusted	rs11129735	G	A	G	A	-0.026	0.00446667	0.5383	0.519	3	0.00609741	0.463832	43992	3	0.0046	1.53e-08	1042540
t2d	glu	offspring	duos	adjusted	rs11155073	C	T	C	T	-0.0304	0.0086	0.579	0.5881	6	0.00615878	0.1626	43992	6	0.0046	4.43e-11	1042540
t2d	glu	offspring	duos	adjusted	rs11201999	C	T	C	T	0.0259	0.0012	0.5369	0.5715	10	0.00609741	0.84398	43992	10	0.0045	1.25e-08	1042540
t2d	glu	offspring	duos	adjusted	rs11257655	C	T	C	T	-0.0907	-0.008	0.7809	0.797	10	0.00749329	0.285691	43992	10	0.0074	7.25e-35	845270
t2d	glu	offspring	duos	adjusted	rs1127215	C	T	C	T	0.043	0.00713333	0.5853	0.5672	1	0.00609741	0.242043	43992	1	0.0046	1.93e-20	1042540
t2d	glu	offspring	duos	adjusted	rs113036477	C	T	C	T	0.0715	0.0334	0.9381	0.9225	12	0.0116777	0.00423425	43992	12	0.0099	4.09e-13	1042540
t2d	glu	offspring	duos	adjusted	rs114136102	C	T	C	T	0.072	0.013	0.0397	0.0403	5	0.015294	0.395323	43992	5	0.012	2.05e-09	1042540
t2d	glu	offspring	duos	adjusted	rs11602873	T	A	T	A	-0.0976	-0.0303333	0.1563	0.1739	11	0.0080074	0.000151767	43992	11	0.0064	8.91e-52	1042540
t2d	glu	offspring	duos	adjusted	rs11616380	G	T	G	T	0.0793	0.0152	0.7206	0.7186	13	0.00656926	0.0206783	43992	13	0.0051	7.99e-54	1042540
t2d	glu	offspring	duos	adjusted	rs11657964	G	A	G	A	-0.0589	-0.0178667	0.5957	0.6099	17	0.00615878	0.00371967	43992	17	0.0047	1.23e-36	1042540
t2d	glu	offspring	duos	adjusted	rs11708067	G	A	G	A	-0.0782	-0.0279333	0.2286	0.2382	3	0.00697984	6.28094e-05	43992	3	0.0055	1.5e-46	1042540
t2d	glu	offspring	duos	adjusted	rs117316450	G	C	G	C	0.1308	0.0329333	0.0188	0.0166	11	0.025508	0.196669	43992	11	0.0178	2.07e-13	1041220
t2d	glu	offspring	duos	adjusted	rs11759026	G	A	G	A	0.0646	0.00673333	0.2307	0.2431	6	0.00714431	0.34595	43992	6	0.0073	6.68e-19	845270
t2d	glu	offspring	duos	adjusted	rs11793831	G	T	G	T	-0.0274	-0.0078	0.5949	0.585	9	0.00609741	0.200815	43992	9	0.0047	4.21e-09	1042540
t2d	glu	offspring	duos	adjusted	rs11830243	C	T	C	T	-0.0442	0.00313333	0.887	0.8942	12	0.00999762	0.753971	43992	12	0.0074	2.1e-09	1042540
t2d	glu	offspring	duos	adjusted	rs11870735	C	T	C	T	-0.0339	0.00386667	0.8178	0.8346	17	0.00815026	0.635199	43992	17	0.006	1.68e-08	1042540
t2d	glu	offspring	duos	adjusted	rs11940813	G	A	G	A	0.0371	0.0160667	0.137	0.1605	4	0.00833965	0.054037	43992	4	0.0067	2.65e-08	1042540
t2d	glu	offspring	duos	adjusted	rs11967262	G	C	G	C	0.0365	0.0058	0.4877	0.4741	6	0.00646724	0.369811	42452	6	0.0046	2.23e-15	1042540
t2d	glu	offspring	duos	adjusted	rs12001437	C	T	C	T	0.0339	0.0096	0.3727	0.3663	9	0.00628186	0.12646	43992	9	0.0047	6.27e-13	1042540
t2d	glu	offspring	duos	adjusted	rs12263348	C	T	C	T	-0.0282	-0.0084	0.6615	0.6579	10	0.00634355	0.185444	43992	10	0.0049	7.77e-09	1042540
t2d	glu	offspring	duos	adjusted	rs12305809	G	A	G	A	0.0333	0.00226667	0.6065	0.6325	12	0.00628186	0.718229	43992	12	0.0047	1.45e-12	1042540
t2d	glu	offspring	duos	adjusted	rs12463719	G	A	G	A	-0.0319	-0.00333333	0.7183	0.7534	2	0.00710331	0.63888	43992	2	0.0052	6.15e-10	1042540
t2d	glu	offspring	duos	adjusted	rs12505942	C	T	C	T	-0.0298	0.00333333	0.3385	0.3621	4	0.00628186	0.595676	43992	4	0.0048	7.03e-10	1042540
t2d	glu	offspring	duos	adjusted	rs12509379	G	T	G	T	-0.0312	0.00393333	0.7883	0.7477	4	0.00712671	0.581007	43992	4	0.0056	2.66e-08	1042540
t2d	glu	offspring	duos	adjusted	rs12519500	C	A	C	A	0.038	0.00773333	0.6537	0.6045	5	0.00615878	0.20924	43992	5	0.0048	1.76e-15	1042540
t2d	glu	offspring	duos	adjusted	rs1260326	C	T	C	T	0.0638	0.0267333	0.5946	0.6578	2	0.00634355	2.50607e-05	43992	2	0.0047	2.55e-42	1035400
t2d	glu	offspring	duos	adjusted	rs12625671	C	T	C	T	0.0653	0.012	0.1135	0.1102	20	0.00975211	0.218509	43992	20	0.0074	6.74e-19	1042540
t2d	glu	offspring	duos	adjusted	rs12741141	G	C	G	C	0.0395	-0.002	0.3615	0.3615	1	0.00634355	0.752549	43992	1	0.0048	1.37e-16	1042540
t2d	glu	offspring	duos	adjusted	rs12820906	G	A	G	A	-0.0433	-0.00526667	0.2436	0.2433	12	0.00697984	0.450517	43992	12	0.0055	2.21e-15	1042540
t2d	glu	offspring	duos	adjusted	rs12823740	C	A	C	A	0.041	0.00266667	0.6614	0.6616	12	0.00638509	0.676211	43992	12	0.0048	1.48e-17	1042540
t2d	glu	offspring	duos	adjusted	rs12890750	G	T	G	T	0.0284	0.00913333	0.6392	0.6391	14	0.00628186	0.145968	43992	14	0.0048	2.84e-09	1042540
t2d	glu	offspring	duos	adjusted	rs12910361	G	A	G	A	0.0716	0.0188667	0.6982	0.6947	15	0.00650776	0.00374234	43992	15	0.0051	2.97e-44	1042540
t2d	glu	offspring	duos	adjusted	rs12920022	T	A	T	A	-0.0391	-0.00353333	0.8397	0.8384	16	0.00837581	0.673135	43992	16	0.0065	2.26e-09	1042540
t2d	glu	offspring	duos	adjusted	rs13237518	C	A	C	A	-0.0292	0.007	0.5858	0.5725	7	0.00609741	0.250957	43992	7	0.0047	7.73e-10	1042540
t2d	glu	offspring	duos	adjusted	rs13262861	C	A	C	A	0.1016	-0.000466667	0.8238	0.8482	8	0.00839806	0.955686	43992	8	0.0063	2.84e-59	1042540
t2d	glu	offspring	duos	adjusted	rs13389219	C	T	C	T	0.0648	0.0058	0.6033	0.5993	2	0.00615878	0.346323	43992	2	0.0047	7.35e-44	1042540
t2d	glu	offspring	duos	adjusted	rs13414140	C	T	C	T	0.1183	0.024	0.8858	0.9022	2	0.0101428	0.017971	43992	2	0.0072	4.31e-60	1042540
t2d	glu	offspring	duos	adjusted	rs1412234	C	T	C	T	0.044	0.011	0.3192	0.3111	9	0.00650776	0.0909727	43992	9	0.0049	4e-19	1042540
t2d	glu	offspring	duos	adjusted	rs1421085	C	T	C	T	0.1177	0.0135333	0.4142	0.4162	16	0.00609741	0.0264512	43992	16	0.0046	5.63e-144	1042540
t2d	glu	offspring	duos	adjusted	rs1449348	C	T	C	T	0.0448	0.0062	0.8585	0.8509	3	0.00847884	0.464637	43992	3	0.0065	6.64e-12	1042540
t2d	glu	offspring	duos	adjusted	rs1475655	T	A	T	A	-0.0436	-0.00553333	0.2527	0.2405	13	0.00704153	0.431977	43992	13	0.0053	2.47e-16	1042540
t2d	glu	offspring	duos	adjusted	rs1493694	C	T	C	T	-0.0705	-0.0248667	0.8928	0.8821	1	0.00971017	0.0104405	43992	1	0.0073	6.51e-22	1042540
t2d	glu	offspring	duos	adjusted	rs1513272	C	T	C	T	0.0811	0.0240667	0.5087	0.5292	7	0.00599456	5.95092e-05	43992	7	0.0045	3.97e-71	1042540
t2d	glu	offspring	duos	adjusted	rs1531583	G	T	G	T	-0.0994	-0.0298667	0.9553	0.9468	4	0.0139967	0.0328563	43992	4	0.0112	7.06e-19	1039830
t2d	glu	offspring	duos	adjusted	rs1562398	G	C	G	C	0.041	0.00133333	0.4169	0.4046	7	0.00622027	0.830272	43992	7	0.0047	1.99e-18	1042540
t2d	glu	offspring	duos	adjusted	rs1573090	G	T	G	T	-0.0446	-0.00713333	0.4648	0.449	6	0.00609741	0.242043	43992	6	0.0046	3.88e-22	1042540
t2d	glu	offspring	duos	adjusted	rs17035289	C	T	C	T	0.0428	0.00966667	0.1708	0.1608	4	0.00825268	0.241464	43992	4	0.0062	5.71e-12	1042540
t2d	glu	offspring	duos	adjusted	rs17036160	C	T	C	T	0.1028	0.0116667	0.8796	0.8653	3	0.00893196	0.191494	43992	3	0.0071	3.04e-47	1042540
t2d	glu	offspring	duos	adjusted	rs1705263	C	A	C	A	0.0398	0.005	0.5688	0.5457	12	0.00603614	0.407476	43992	12	0.0046	1.22e-17	1042540
t2d	glu	offspring	duos	adjusted	rs17294565	C	A	C	A	0.0274	0.0094	0.3813	0.3809	8	0.00615878	0.126941	43992	8	0.0047	4.74e-09	1042540
t2d	glu	offspring	duos	adjusted	rs17354348	G	A	G	A	-0.0294	-0.0126	0.2583	0.2371	2	0.00710331	0.0760928	43992	2	0.0053	2.99e-08	1042540
t2d	glu	offspring	duos	adjusted	rs174541	C	T	C	T	-0.0292	-0.0126	0.354	0.3714	11	0.00628186	0.0448802	43992	11	0.0048	8.63e-10	1042540
t2d	glu	offspring	duos	adjusted	rs17522122	G	T	G	T	-0.0343	-0.00313333	0.5238	0.5314	14	0.00609741	0.607336	43992	14	0.0046	1.27e-13	1042540
t2d	glu	offspring	duos	adjusted	rs17624303	C	T	C	T	0.0285	0.0036	0.7247	0.7378	2	0.00691825	0.602811	43992	2	0.0052	4.88e-08	1042540
t2d	glu	offspring	duos	adjusted	rs17684074	G	C	G	C	0.0312	-0.00706667	0.7389	0.7286	18	0.00685675	0.302721	43992	18	0.0053	4.12e-09	1042540
t2d	glu	offspring	duos	adjusted	rs1783541	C	T	C	T	-0.0484	-0.0203333	0.7972	0.8009	11	0.00751415	0.00680979	43992	11	0.0057	3.89e-17	1042540
t2d	glu	offspring	duos	adjusted	rs1872635	G	A	G	A	-0.0282	-0.0152	0.3136	0.3201	12	0.00650776	0.0195084	43992	12	0.0049	1.28e-08	1042540
t2d	glu	offspring	duos	adjusted	rs1968204	C	T	C	T	-0.0566	-0.0114	0.893	0.8977	7	0.00997869	0.253273	43992	7	0.008	1.08e-12	1042540
t2d	glu	offspring	duos	adjusted	rs2011603	G	A	G	A	-0.0383	0.0076	0.2752	0.2512	4	0.00710331	0.284654	43992	4	0.0052	1.59e-13	1042540
t2d	glu	offspring	duos	adjusted	rs2033159	C	A	C	A	0.0352	-0.00166667	0.2341	0.2184	2	0.00745229	0.823034	43992	2	0.0057	4.9e-10	1042540
t2d	glu	offspring	duos	adjusted	rs2055997	G	A	G	A	0.0313	0.012	0.7014	0.7011	4	0.00656926	0.0677463	43992	4	0.0051	6.53e-10	1042540
t2d	glu	offspring	duos	adjusted	rs2080090	T	A	T	A	-0.0525	-0.0194667	0.8116	0.7997	17	0.00749329	0.0093801	43992	17	0.0059	7.84e-19	1042540
t2d	glu	offspring	duos	adjusted	rs2103132	G	C	G	C	-0.0319	-0.00786667	0.749	0.7703	7	0.00710331	0.268093	43992	7	0.0053	1.88e-09	1042540
t2d	glu	offspring	duos	adjusted	rs2115107	G	A	G	A	-0.0382	-0.0042	0.6076	0.6157	19	0.00622027	0.499541	43992	19	0.0047	8.45e-16	1039830
t2d	glu	offspring	duos	adjusted	rs2191349	G	T	G	T	-0.0661	-0.037	0.461	0.4704	7	0.00603614	8.80213e-10	43992	7	0.0045	6.41e-48	1042540
t2d	glu	offspring	duos	adjusted	rs2237895	C	A	C	A	0.0725	0.0182667	0.4231	0.4427	11	0.00603614	0.00247636	43992	11	0.0047	2.73e-54	1042540
t2d	glu	offspring	duos	adjusted	rs2250301	G	A	G	A	0.0322	0.0134	0.7481	0.7379	10	0.00685675	0.0506681	43992	10	0.0053	1.27e-09	1042540
t2d	glu	offspring	duos	adjusted	rs2268078	G	A	G	A	-0.0387	-0.0086	0.3447	0.3326	20	0.00640535	0.179392	43992	20	0.0049	2.14e-15	1042540
t2d	glu	offspring	duos	adjusted	rs2292662	C	T	C	T	0.0556	0.00846667	0.8436	0.8484	3	0.00835634	0.310963	43992	3	0.0065	7.64e-18	1042540
t2d	glu	offspring	duos	adjusted	rs2297508	G	C	G	C	-0.0334	0.00653333	0.632	0.6715	17	0.00640535	0.307737	43992	17	0.0047	1.86e-12	1042540
t2d	glu	offspring	duos	adjusted	rs2410767	G	C	G	C	-0.0325	-0.0188667	0.2211	0.2033	5	0.00755471	0.012513	43992	5	0.0056	6.79e-09	1042540
t2d	glu	offspring	duos	adjusted	rs243018	G	C	G	C	0.056	-0.00273333	0.463	0.4449	2	0.00609741	0.653953	43992	2	0.0046	1.52e-33	1042540
t2d	glu	offspring	duos	adjusted	rs256904	T	A	T	A	0.0692	0.027	0.7297	0.7429	5	0.00685675	8.22568e-05	43992	5	0.0053	2.55e-39	1042540
t2d	glu	offspring	duos	adjusted	rs2583921	C	A	C	A	0.0954	0.0399333	0.0922	0.0886	12	0.0105727	0.000158708	43992	12	0.008	8.98e-33	1042540
t2d	glu	offspring	duos	adjusted	rs2613503	C	A	C	A	-0.0392	-0.00686667	0.1988	0.1946	1	0.00767783	0.371135	43992	1	0.006	7.48e-11	1042540
t2d	glu	offspring	duos	adjusted	rs2658746	C	T	C	T	0.0303	0.000666667	0.3897	0.3988	18	0.00615878	0.9138	43992	18	0.0047	9.89e-11	1042540
t2d	glu	offspring	duos	adjusted	rs2725371	G	A	G	A	-0.0371	-0.0074	0.6895	0.7293	8	0.00675433	0.273257	43992	8	0.0051	2.14e-13	1042540
t2d	glu	offspring	duos	adjusted	rs2732480	C	A	C	A	0.0337	0.000533333	0.5648	0.5483	12	0.00609741	0.930299	43992	12	0.0046	3.05e-13	1042540
t2d	glu	offspring	duos	adjusted	rs2733289	C	T	C	T	0.0301	0.00926667	0.4775	0.4986	12	0.00603614	0.124735	43992	12	0.0046	3.98e-11	1042540
t2d	glu	offspring	duos	adjusted	rs2796441	G	A	G	A	0.0589	0.0154667	0.5906	0.584	9	0.00609741	0.0111936	43992	9	0.0047	9.96e-37	1042540
t2d	glu	offspring	duos	adjusted	rs2908286	C	T	C	T	-0.0683	-0.0742	0.8287	0.8368	7	0.0080885	4.57845e-20	43992	7	0.0061	2.64e-29	1042540
t2d	glu	offspring	duos	adjusted	rs2933211	G	A	G	A	-0.0268	-0.0064	0.499	0.5294	14	0.00603614	0.289017	43992	14	0.0046	6.24e-09	1042540
t2d	glu	offspring	duos	adjusted	rs2972145	C	T	C	T	0.09	0.0100667	0.6354	0.6102	2	0.00615878	0.102149	43992	2	0.0048	7.45e-80	1042540
t2d	glu	offspring	duos	adjusted	rs303760	C	T	C	T	-0.0342	-0.0116667	0.6522	0.6626	18	0.00640535	0.0685468	43992	18	0.0048	1.48e-12	1042540
t2d	glu	offspring	duos	adjusted	rs3111316	G	A	G	A	-0.0442	-0.0062	0.4116	0.4151	19	0.00615878	0.314083	43992	19	0.0047	3.43e-21	1039830
t2d	glu	offspring	duos	adjusted	rs3176466	C	T	C	T	0.0642	0.0156	0.9033	0.9054	1	0.0102665	0.128636	43992	1	0.008	9.36e-16	1042540
t2d	glu	offspring	duos	adjusted	rs340874	C	T	C	T	0.0668	0.0261333	0.5528	0.5646	1	0.00603614	1.49465e-05	43992	1	0.0046	5.37e-48	1042540
t2d	glu	offspring	duos	adjusted	rs34143602	G	A	G	A	0.0347	0.0159333	0.4221	0.4369	15	0.00609741	0.00897164	43992	15	0.0047	1e-13	1042540
t2d	glu	offspring	duos	adjusted	rs34589210	G	A	G	A	-0.039	-0.0094	0.8571	0.8706	2	0.00903391	0.298097	43992	2	0.0067	6.89e-09	1042540
t2d	glu	offspring	duos	adjusted	rs346240	G	A	G	A	0.031	-0.0064	0.2231	0.2084	18	0.00743195	0.389157	43992	18	0.0056	3.62e-08	1042540
t2d	glu	offspring	duos	adjusted	rs34990153	G	A	G	A	-0.0384	-0.0094	0.439	0.4232	8	0.00609741	0.123161	43992	8	0.0047	1.99e-16	1042540
t2d	glu	offspring	duos	adjusted	rs35004890	G	T	G	T	-0.0363	0.00726667	0.779	0.7637	19	0.00708299	0.304924	43992	19	0.0059	8.57e-10	1039830
t2d	glu	offspring	duos	adjusted	rs35352848	C	T	C	T	-0.0623	-0.0146	0.2069	0.2352	3	0.00712671	0.0404981	43992	3	0.0057	7.37e-28	1042540
t2d	glu	offspring	duos	adjusted	rs35895680	C	A	C	A	0.0559	0.0158667	0.6858	0.695	17	0.00663085	0.0167178	43992	17	0.005	1.42e-28	1042540
t2d	glu	offspring	duos	adjusted	rs36051838	C	T	C	T	0.044	0.0028	0.0888	0.0875	10	0.0106956	0.793483	43992	10	0.008	4.54e-08	1042540
t2d	glu	offspring	duos	adjusted	rs36111056	G	A	G	A	0.0341	-0.00693333	0.7802	0.7751	15	0.00714431	0.331813	43992	15	0.0057	1.97e-09	1042540
t2d	glu	offspring	duos	adjusted	rs3747207	G	A	G	A	-0.0471	-0.00786667	0.7791	0.7662	22	0.00720573	0.274954	43992	22	0.0055	9.26e-18	1042540
t2d	glu	offspring	duos	adjusted	rs3764002	C	T	C	T	0.0396	0.0072	0.7412	0.7442	12	0.00685675	0.29369	43992	12	0.0052	2.69e-14	1042540
t2d	glu	offspring	duos	adjusted	rs3798519	C	A	C	A	0.0495	0.0122	0.1803	0.1756	6	0.0079037	0.12269	43992	6	0.0059	5.49e-17	1042540
t2d	glu	offspring	duos	adjusted	rs3872707	G	A	G	A	-0.0446	0.0062	0.8599	0.8868	3	0.00954621	0.516033	43992	3	0.0067	3.46e-11	1042540
t2d	glu	offspring	duos	adjusted	rs41276588	G	A	G	A	-0.0375	-0.0195333	0.717	0.7035	1	0.00663085	0.00322094	43992	1	0.0052	4.1e-13	1042540
t2d	glu	offspring	duos	adjusted	rs4132228	C	T	C	T	0.0471	0.0123333	0.7026	0.7121	3	0.00663085	0.0628866	43992	3	0.005	6.22e-21	1042540
t2d	glu	offspring	duos	adjusted	rs429358	C	T	C	T	-0.073	-0.001	0.1454	0.1623	19	0.00825268	0.903554	43992	19	0.0066	3.98e-28	1039830
t2d	glu	offspring	duos	adjusted	rs4688760	C	T	C	T	-0.034	-0.00273333	0.326	0.3021	3	0.00656926	0.677352	43992	3	0.005	1.1e-11	1042540
t2d	glu	offspring	duos	adjusted	rs4709746	C	T	C	T	0.0581	0.00206667	0.8687	0.8448	6	0.00852208	0.808387	43992	6	0.007	1.03e-16	1042540
t2d	glu	offspring	duos	adjusted	rs4721089	C	T	C	T	-0.034	-0.00213333	0.2432	0.2223	7	0.00726724	0.769098	43992	7	0.0055	7.92e-10	1042540
t2d	glu	offspring	duos	adjusted	rs4796224	G	A	G	A	0.0252	-0.0131333	0.4738	0.477	17	0.00609741	0.0312464	43992	17	0.0045	2.71e-08	1042540
t2d	glu	offspring	duos	adjusted	rs4805681	C	T	C	T	0.0269	0.00486667	0.6101	0.6012	19	0.00622027	0.433986	43992	19	0.0047	1.32e-08	1042540
t2d	glu	offspring	duos	adjusted	rs4809369	G	A	G	A	0.0337	0.0133333	0.5548	0.5339	20	0.00622027	0.0320705	43992	20	0.0046	4.27e-13	1039830
t2d	glu	offspring	duos	adjusted	rs4845987	G	C	G	C	-0.0282	-0.0118667	0.3085	0.3009	1	0.00656926	0.0708569	43992	1	0.0051	2.78e-08	1042540
t2d	glu	offspring	duos	adjusted	rs4865796	G	A	G	A	-0.0466	-0.0103333	0.3184	0.3223	5	0.00644637	0.108942	43992	5	0.0049	4.64e-21	1042540
t2d	glu	offspring	duos	adjusted	rs4899280	C	T	C	T	-0.0276	-0.00273333	0.67	0.6547	14	0.00632391	0.66558	43992	14	0.0048	1.02e-08	1042540
t2d	glu	offspring	duos	adjusted	rs4916253	G	T	G	T	0.0274	0.0163333	0.4311	0.4412	1	0.00603614	0.00681149	43992	1	0.0046	3.09e-09	1042540
t2d	glu	offspring	duos	adjusted	rs4929965	G	A	G	A	-0.0619	0.00786667	0.6152	0.6177	11	0.00622027	0.205985	43992	11	0.0048	2.46e-38	1039830
t2d	glu	offspring	duos	adjusted	rs495203	C	T	C	T	-0.0493	-0.0186667	0.6651	0.6509	9	0.00632391	0.00315969	43992	9	0.0048	1.03e-24	1042540
t2d	glu	offspring	duos	adjusted	rs4984980	G	A	G	A	-0.0351	0.0036	0.8117	0.8294	16	0.0080885	0.656265	43992	16	0.006	3.79e-09	1042540
t2d	glu	offspring	duos	adjusted	rs545608	G	C	G	C	-0.0355	-0.00646667	0.8024	0.7616	1	0.00712671	0.364203	43992	1	0.0057	6.5e-10	1042540
t2d	glu	offspring	duos	adjusted	rs55857387	C	T	C	T	-0.0524	-0.0302667	0.1947	0.176	16	0.00798705	0.000150971	43992	16	0.0059	6.71e-19	1042540
t2d	glu	offspring	duos	adjusted	rs56348580	G	C	G	C	0.0575	-0.0024	0.6958	0.707	12	0.00656926	0.714859	43992	12	0.005	2.33e-30	1042540
t2d	glu	offspring	duos	adjusted	rs56394279	C	T	C	T	0.0314	0.0172	0.468	0.4546	3	0.00603614	0.00437877	43992	3	0.0046	5.3e-12	1042540
t2d	glu	offspring	duos	adjusted	rs567185	C	T	C	T	-0.037	-0.00633333	0.3656	0.3283	1	0.00640535	0.322782	43992	1	0.0048	1.55e-14	1042540
t2d	glu	offspring	duos	adjusted	rs5753043	C	A	C	A	0.0613	0.0154	0.8979	0.9181	22	0.0109648	0.160171	43992	22	0.0081	3.76e-14	1042540
t2d	glu	offspring	duos	adjusted	rs576674	G	A	G	A	0.0612	0.0229333	0.1848	0.1466	13	0.00849925	0.00696994	43992	13	0.0061	1.25e-23	1042540
t2d	glu	offspring	duos	adjusted	rs58542926	C	T	C	T	-0.089	-0.0130667	0.9245	0.9172	19	0.0109033	0.230755	43992	19	0.0086	4.67e-25	1042540
t2d	glu	offspring	duos	adjusted	rs60519666	G	A	G	A	0.0347	0.0170667	0.6769	0.6523	6	0.00638509	0.00751999	43992	6	0.005	3.19e-12	1042540
t2d	glu	offspring	duos	adjusted	rs6066138	G	A	G	A	0.0451	0.0008	0.7252	0.7382	20	0.00681621	0.906569	43992	20	0.0051	1.58e-18	1042540
t2d	glu	offspring	duos	adjusted	rs61779275	C	T	C	T	-0.0753	0.000533333	0.7804	0.8049	1	0.00751415	0.943416	43992	1	0.0055	3.35e-43	1042540
t2d	glu	offspring	duos	adjusted	rs62075585	G	A	G	A	0.0295	0.00486667	0.4735	0.4599	17	0.00609741	0.424781	43992	17	0.0046	1.25e-10	1042540
t2d	glu	offspring	duos	adjusted	rs62515938	C	T	C	T	-0.0286	-0.000866667	0.7395	0.7415	8	0.00685675	0.899418	43992	8	0.0052	2.97e-08	1042540
t2d	glu	offspring	duos	adjusted	rs62618693	C	T	C	T	0.0853	0.016	0.9566	0.9632	11	0.0158362	0.312332	43992	11	0.0114	6.83e-14	1039830
t2d	glu	offspring	duos	adjusted	rs6459733	G	C	G	C	0.0508	0.00526667	0.6655	0.6803	7	0.00663085	0.42704	43992	7	0.0049	9.66e-25	1042540
t2d	glu	offspring	duos	adjusted	rs6741676	G	A	G	A	-0.0324	-0.0024	0.3321	0.3279	2	0.00650776	0.712284	43992	2	0.0049	3.64e-11	1042540
t2d	glu	offspring	duos	adjusted	rs6777684	G	A	G	A	0.0569	0.0177333	0.6076	0.6113	3	0.00622027	0.00435963	43992	3	0.0047	3.77e-33	1042540
t2d	glu	offspring	duos	adjusted	rs6819331	C	T	C	T	0.0404	0.0126667	0.6796	0.6645	4	0.00644637	0.0494224	43992	4	0.0049	2.21e-16	1042540
t2d	glu	offspring	duos	adjusted	rs6821438	G	A	G	A	-0.0289	-0.0146	0.4691	0.4838	4	0.00603614	0.0155734	43992	4	0.0046	3.66e-10	1042540
t2d	glu	offspring	duos	adjusted	rs6878122	G	A	G	A	0.0554	0.00946667	0.3114	0.2991	5	0.00663085	0.153387	43992	5	0.0049	4.6e-29	1039830
t2d	glu	offspring	duos	adjusted	rs6976111	C	A	C	A	-0.0318	-0.0124667	0.6933	0.6697	7	0.00644637	0.0531249	43992	7	0.0052	7.93e-10	1042540
t2d	glu	offspring	duos	adjusted	rs7026688	G	A	G	A	0.0444	0.0130667	0.8632	0.8574	9	0.00864412	0.13063	43992	9	0.0067	3.4e-11	1042540
t2d	glu	offspring	duos	adjusted	rs703981	G	C	G	C	0.0613	-0.00226667	0.5439	0.5398	10	0.00609741	0.710084	43992	10	0.0046	2.13e-40	1042540
t2d	glu	offspring	duos	adjusted	rs7099048	G	A	G	A	-0.0282	-0.00473333	0.4964	0.4623	10	0.00615878	0.44216	43992	10	0.0046	8.93e-10	1042540
t2d	glu	offspring	duos	adjusted	rs7240767	C	T	C	T	0.0368	0.0126	0.3792	0.3957	18	0.00615878	0.0407703	43992	18	0.0063	5.03e-09	845270
t2d	glu	offspring	duos	adjusted	rs72695645	G	A	G	A	0.0611	0.022	0.8599	0.8562	4	0.00860167	0.0105384	43992	4	0.0067	8.66e-20	1042540
t2d	glu	offspring	duos	adjusted	rs72926932	C	A	C	A	0.0749	0.0141333	0.0783	0.0822	18	0.0109831	0.198155	43992	18	0.0082	7.58e-20	1042540
t2d	glu	offspring	duos	adjusted	rs72951506	C	T	C	T	0.0423	-0.00233333	0.8521	0.8493	6	0.00843749	0.782131	43992	6	0.0065	9.22e-11	1042540
t2d	glu	offspring	duos	adjusted	rs73872717	C	T	C	T	0.0856	0.0376667	0.9534	0.9378	3	0.0127834	0.00321356	43992	3	0.0109	4.78e-15	1042540
t2d	glu	offspring	duos	adjusted	rs74804697	G	C	G	C	-0.0837	-0.00406667	0.0434	0.0546	15	0.0138602	0.769213	43992	15	0.0121	4.68e-12	1041220
t2d	glu	offspring	duos	adjusted	rs75432112	G	A	G	A	-0.1344	0.00146667	0.9517	0.9512	5	0.0143703	0.918707	43992	5	0.0107	5.34e-36	1039830
t2d	glu	offspring	duos	adjusted	rs756145	G	A	G	A	-0.0286	-0.00346667	0.6907	0.6946	9	0.00669254	0.604466	43992	9	0.0049	5.52e-09	1042540
t2d	glu	offspring	duos	adjusted	rs7561798	G	A	G	A	0.0281	-0.0046	0.4852	0.5006	2	0.00593287	0.438138	43992	2	0.0046	1.16e-09	1042540
t2d	glu	offspring	duos	adjusted	rs7568172	G	A	G	A	0.0674	0.0105333	0.9396	0.9345	2	0.0123176	0.39247	43992	2	0.0096	2.64e-12	1042540
t2d	glu	offspring	duos	adjusted	rs75756987	G	C	G	C	0.0439	-0.00153333	0.8876	0.866	21	0.00908311	0.865945	43992	21	0.0073	1.61e-09	1042540
t2d	glu	offspring	duos	adjusted	rs7609422	G	A	G	A	0.0295	-0.000733333	0.4095	0.3586	2	0.00622027	0.906152	43992	2	0.0047	2.67e-10	1042540
t2d	glu	offspring	duos	adjusted	rs7660000	C	T	C	T	0.0309	0.0100667	0.7131	0.7267	4	0.00669254	0.13254	43992	4	0.0051	1.29e-09	1042540
t2d	glu	offspring	duos	adjusted	rs7695096	C	T	C	T	0.0381	0.0124667	0.5208	0.4889	4	0.00609741	0.0408958	43992	4	0.0046	1.27e-16	1042540
t2d	glu	offspring	duos	adjusted	rs7858727	C	A	C	A	0.0344	-0.0108	0.2233	0.2165	9	0.00730956	0.139537	43992	9	0.0056	8.33e-10	1042540
t2d	glu	offspring	duos	adjusted	rs8008540	C	T	C	T	0.0301	0.00886667	0.5688	0.5627	14	0.00615878	0.149958	43992	14	0.0046	7.99e-11	1042540
t2d	glu	offspring	duos	adjusted	rs8010382	G	A	G	A	0.0322	0.00993333	0.4373	0.4323	14	0.00615878	0.106772	43992	14	0.0047	5.74e-12	1042540
t2d	glu	offspring	duos	adjusted	rs8031576	C	A	C	A	0.057	0	0.289	0.2846	15	0.00669254	1	43992	15	0.0051	1.74e-29	1042540
t2d	glu	offspring	duos	adjusted	rs8054556	G	A	G	A	-0.0364	-0.00806667	0.5383	0.5275	16	0.00597499	0.176993	43992	16	0.0046	3.68e-15	1042540
t2d	glu	offspring	duos	adjusted	rs8071043	C	T	C	T	0.0541	-0.000133333	0.3284	0.3102	17	0.00656926	0.983807	43992	17	0.0049	5.16e-28	1042540
t2d	glu	offspring	duos	adjusted	rs827237	C	T	C	T	-0.0365	0.003	0.795	0.8042	10	0.00773951	0.698296	43992	10	0.0058	3.56e-10	1042540
t2d	glu	offspring	duos	adjusted	rs838735	G	C	G	C	-0.0294	-0.00213333	0.6157	0.633	2	0.00628186	0.734156	43992	2	0.0047	3.64e-10	1042540
t2d	glu	offspring	duos	adjusted	rs844215	C	T	C	T	0.0262	0.008	0.5867	0.5887	3	0.00615878	0.193958	43992	3	0.0047	2.04e-08	1042540
t2d	glu	offspring	duos	adjusted	rs878017	G	A	G	A	-0.0348	0.0036	0.4591	0.4627	10	0.00609741	0.554912	43992	10	0.0061	1.13e-08	845270
t2d	glu	offspring	duos	adjusted	rs890940	C	T	C	T	-0.0484	-0.0115333	0.7887	0.7779	5	0.00737071	0.117641	43992	5	0.0056	9.78e-18	1042540
t2d	glu	offspring	duos	adjusted	rs911300	G	A	G	A	0.0348	0.012	0.5422	0.5625	20	0.00609741	0.0490623	43992	20	0.0046	5.19e-14	1042540
t2d	glu	offspring	duos	adjusted	rs9316500	G	T	G	T	-0.0473	-0.0154667	0.2924	0.2623	13	0.00681621	0.0232621	43992	13	0.0051	9.97e-21	1042540
t2d	glu	offspring	duos	adjusted	rs9319382	C	T	C	T	0.0276	-0.00106667	0.6786	0.6712	13	0.00644637	0.868576	43992	13	0.005	2.87e-08	1042540
t2d	glu	offspring	duos	adjusted	rs9368112	C	T	C	T	-0.0259	-0.00746667	0.4753	0.4758	6	0.00603614	0.21609	43992	6	0.0047	2.69e-08	1042540
t2d	glu	offspring	duos	adjusted	rs9379084	G	A	G	A	0.0747	0.0294667	0.8803	0.9075	6	0.0105159	0.00507706	43992	6	0.0077	3.7e-22	1039830
t2d	glu	offspring	duos	adjusted	rs9383649	G	A	G	A	0.0329	0.0198	0.4192	0.4054	6	0.00615878	0.00130481	43992	6	0.0046	1.06e-12	1042540
t2d	glu	offspring	duos	adjusted	rs9555581	C	T	C	T	0.0296	-0.00246667	0.6102	0.6181	13	0.00622027	0.691697	43992	13	0.0047	3.72e-10	1042540
t2d	glu	offspring	duos	adjusted	rs9563574	C	T	C	T	-0.0406	-0.00266667	0.177	0.1859	13	0.00784226	0.733828	43992	13	0.006	1.64e-11	1042540
t2d	glu	offspring	duos	adjusted	rs980183	G	A	G	A	0.0363	0.00426667	0.3942	0.3909	2	0.00609741	0.484083	43992	2	0.0047	1.02e-14	1042540
t2d	glu	offspring	duos	adjusted	rs9852406	C	T	C	T	-0.0375	-0.00966667	0.7464	0.741	3	0.00691825	0.162332	43992	3	0.0052	8.96e-13	1042540
t2d	glu	offspring	duos	adjusted	rs9854769	G	A	G	A	0.1075	0.00873333	0.319	0.2927	3	0.00656926	0.183708	43992	3	0.0049	1.06e-107	1042540
t2d	glu	offspring	duos	adjusted	rs9873519	C	T	C	T	-0.0375	-0.000133333	0.466	0.4238	3	0.00615878	0.982728	43992	3	0.0046	3.58e-16	1042540
t2d	glu	offspring	duos	adjusted	rs9873618	G	A	G	A	0.0581	0.0426667	0.7094	0.6938	3	0.00656926	8.30892e-11	43992	3	0.0051	2.41e-30	1042540
t2d	glu	offspring	duos	adjusted	rs9927842	C	T	C	T	-0.0375	-0.00126667	0.8384	0.8517	16	0.00843749	0.880667	43992	16	0.0065	6.84e-09	1042540
t2d	hba1c	offspring	duos	adjusted	rs10097617	C	T	C	T	-0.0374	-0.0878	0.5196	0.4766	8	0.0400129	0.0282145	30527	8	0.0045	1.93e-16	1042540
t2d	hba1c	offspring	duos	adjusted	rs10137475	G	A	G	A	0.0255	0.0623333	0.4257	0.4416	14	0.0402984	0.121913	30527	14	0.0047	4.43e-08	1042540
t2d	hba1c	offspring	duos	adjusted	rs10145154	C	T	C	T	-0.0546	-0.0241333	0.7838	0.8077	14	0.0503317	0.631593	30527	14	0.0056	1.06e-22	1042540
t2d	hba1c	offspring	duos	adjusted	rs10188334	C	T	C	T	0.0503	0.0627333	0.8277	0.8366	2	0.0541972	0.247067	30527	2	0.0062	7.76e-16	1042540
t2d	hba1c	offspring	duos	adjusted	rs10240790	G	A	G	A	0.0279	0.1438	0.7043	0.7267	7	0.044655	0.00128081	30527	7	0.0051	4.69e-08	1042540
t2d	hba1c	offspring	duos	adjusted	rs10404726	C	T	C	T	0.0277	0.062	0.5305	0.5254	19	0.0397003	0.118358	30527	19	0.0047	2.73e-09	1042540
t2d	hba1c	offspring	duos	adjusted	rs10406327	G	C	G	C	-0.037	-0.044	0.4754	0.4952	19	0.0396378	0.266976	30527	19	0.0046	8.75e-16	1042540
t2d	hba1c	offspring	duos	adjusted	rs10407429	G	A	G	A	0.0539	0.0594	0.5785	0.5431	19	0.0401108	0.138634	30527	19	0.0047	4.79e-31	1042540
t2d	hba1c	offspring	duos	adjusted	rs10490871	G	A	G	A	0.0272	0.0224667	0.3694	0.3848	3	0.0412176	0.585702	30527	3	0.0047	6.58e-09	1042540
t2d	hba1c	offspring	duos	adjusted	rs1059592	G	A	G	A	-0.0269	-0.0473333	0.6463	0.6506	8	0.0421286	0.261206	30527	8	0.0048	2.4e-08	1042540
t2d	hba1c	offspring	duos	adjusted	rs10750397	G	A	G	A	-0.048	-0.0562	0.7102	0.7079	11	0.0439399	0.20089	30527	11	0.0051	1.01e-20	1042540
t2d	hba1c	offspring	duos	adjusted	rs10771372	C	T	C	T	0.0721	0.0577333	0.8049	0.801	12	0.049786	0.246199	30527	12	0.0058	2.2e-35	1042540
t2d	hba1c	offspring	duos	adjusted	rs10771813	C	A	C	A	0.0259	0.0288667	0.5442	0.556	12	0.0408341	0.479613	30527	12	0.0047	2.6e-08	1042540
t2d	hba1c	offspring	duos	adjusted	rs10811661	C	T	C	T	-0.1379	-0.308467	0.1717	0.1723	9	0.0527496	4.98265e-09	30527	9	0.0061	8.14e-112	1042540
t2d	hba1c	offspring	duos	adjusted	rs10821311	G	A	G	A	-0.0358	-0.0638	0.681	0.676	9	0.0428599	0.1366	30527	9	0.0049	4e-13	1042540
t2d	hba1c	offspring	duos	adjusted	rs10841868	G	T	G	T	0.0315	-0.00133333	0.7394	0.7492	12	0.0461723	0.976962	30527	12	0.0052	1.65e-09	1042540
t2d	hba1c	offspring	duos	adjusted	rs10915188	G	A	G	A	-0.029	-0.052	0.4153	0.4309	1	0.0400842	0.194538	30527	1	0.0046	3.69e-10	1042540
t2d	hba1c	offspring	duos	adjusted	rs10937721	G	C	G	C	-0.0835	-0.0917333	0.412	0.4185	4	0.0406196	0.0239237	30527	4	0.0047	6.31e-70	1042540
t2d	hba1c	offspring	duos	adjusted	rs10938398	G	A	G	A	-0.0425	-0.00693333	0.5687	0.6002	4	0.0407992	0.865059	30527	4	0.0046	3.91e-20	1042540
t2d	hba1c	offspring	duos	adjusted	rs10963942	G	A	G	A	0.0371	0.100267	0.3965	0.3838	9	0.040932	0.0143018	30527	9	0.0047	4.49e-15	1042540
t2d	hba1c	offspring	duos	adjusted	rs10974438	C	A	C	A	0.047	0.0771333	0.3556	0.3502	9	0.0418783	0.0654976	30527	9	0.0048	8.99e-23	1042540
t2d	hba1c	offspring	duos	adjusted	rs10998304	C	T	C	T	0.0306	0.0899333	0.4517	0.4605	10	0.0397985	0.0238387	30527	10	0.0045	1.77e-11	1042540
t2d	hba1c	offspring	duos	adjusted	rs11038672	G	C	G	C	-0.0294	0.00206667	0.5238	0.5217	11	0.0393255	0.958088	30527	11	0.0046	1.04e-10	1042540
t2d	hba1c	offspring	duos	adjusted	rs1111875	C	T	C	T	0.0923	0.245933	0.5924	0.5692	10	0.040209	9.57298e-10	30527	10	0.0046	5.21e-89	1042540
t2d	hba1c	offspring	duos	adjusted	rs11129735	G	A	G	A	-0.026	0.0304	0.5383	0.5091	3	0.0399504	0.44669	30527	3	0.0046	1.53e-08	1042540
t2d	hba1c	offspring	duos	adjusted	rs11155073	C	T	C	T	-0.0304	-0.1104	0.579	0.5907	6	0.0408341	0.00685886	30527	6	0.0046	4.43e-11	1042540
t2d	hba1c	offspring	duos	adjusted	rs11201999	C	T	C	T	0.0259	0.00893333	0.5369	0.5817	10	0.0402359	0.824295	30527	10	0.0045	1.25e-08	1042540
t2d	hba1c	offspring	duos	adjusted	rs11257655	C	T	C	T	-0.0907	-0.165333	0.7809	0.7999	10	0.0497427	0.000888095	30527	10	0.0074	7.25e-35	845270
t2d	hba1c	offspring	duos	adjusted	rs1127215	C	T	C	T	0.043	0.0867333	0.5853	0.563	1	0.040361	0.031639	30527	1	0.0046	1.93e-20	1042540
t2d	hba1c	offspring	duos	adjusted	rs113036477	C	T	C	T	0.0715	0.214067	0.9381	0.9198	12	0.0750719	0.0043515	30527	12	0.0099	4.09e-13	1042540
t2d	hba1c	offspring	duos	adjusted	rs114136102	C	T	C	T	0.072	-0.00426667	0.0397	0.0402	5	0.100018	0.965973	30527	5	0.012	2.05e-09	1042540
t2d	hba1c	offspring	duos	adjusted	rs11558471	G	A	G	A	-0.1031	-0.2558	0.3163	0.3154	8	0.0431101	2.96279e-09	30527	8	0.0049	3.98e-98	1042540
t2d	hba1c	offspring	duos	adjusted	rs11602873	T	A	T	A	-0.0976	-0.194667	0.1563	0.1736	11	0.0531786	0.000251609	30527	11	0.0064	8.91e-52	1042540
t2d	hba1c	offspring	duos	adjusted	rs11616380	G	T	G	T	0.0793	0.134267	0.7206	0.7178	13	0.0437167	0.00213135	30527	13	0.0051	7.99e-54	1042540
t2d	hba1c	offspring	duos	adjusted	rs11657964	G	A	G	A	-0.0589	-0.0899333	0.5957	0.6108	17	0.0409593	0.0281152	30527	17	0.0047	1.23e-36	1042540
t2d	hba1c	offspring	duos	adjusted	rs11708067	G	A	G	A	-0.0782	-0.145733	0.2286	0.2334	3	0.0465553	0.00174611	30527	3	0.0055	1.5e-46	1042540
t2d	hba1c	offspring	duos	adjusted	rs117316450	G	C	G	C	0.1308	0.131467	0.0188	0.0133	11	0.181191	0.468104	30527	11	0.0178	2.07e-13	1041220
t2d	hba1c	offspring	duos	adjusted	rs11759026	G	A	G	A	0.0646	0.130067	0.2307	0.2417	6	0.0469483	0.00559834	30527	6	0.0073	6.68e-19	845270
t2d	hba1c	offspring	duos	adjusted	rs11793831	G	T	G	T	-0.0274	-0.0868	0.5949	0.5805	9	0.0405839	0.0324537	30527	9	0.0047	4.21e-09	1042540
t2d	hba1c	offspring	duos	adjusted	rs11830243	C	T	C	T	-0.0442	-0.115333	0.887	0.8932	12	0.0650132	0.0760632	30527	12	0.0074	2.1e-09	1042540
t2d	hba1c	offspring	duos	adjusted	rs11870735	C	T	C	T	-0.0339	-0.0686	0.8178	0.8374	17	0.0547865	0.210522	30527	17	0.006	1.68e-08	1042540
t2d	hba1c	offspring	duos	adjusted	rs11940813	G	A	G	A	0.0371	0.0115333	0.137	0.1647	4	0.0541771	0.831419	30527	4	0.0067	2.65e-08	1042540
t2d	hba1c	offspring	duos	adjusted	rs11967262	G	C	G	C	0.0365	0.154933	0.4877	0.4734	6	0.0396378	9.27822e-05	30527	6	0.0046	2.23e-15	1042540
t2d	hba1c	offspring	duos	adjusted	rs12001437	C	T	C	T	0.0339	0.0764667	0.3727	0.361	9	0.0415302	0.0655879	30527	9	0.0047	6.27e-13	1042540
t2d	hba1c	offspring	duos	adjusted	rs12263348	C	T	C	T	-0.0282	-0.0771333	0.6615	0.6591	10	0.0420034	0.0663045	30527	10	0.0049	7.77e-09	1042540
t2d	hba1c	offspring	duos	adjusted	rs12305809	G	A	G	A	0.0333	0.0541333	0.6065	0.643	12	0.0415578	0.19271	30527	12	0.0047	1.45e-12	1042540
t2d	hba1c	offspring	duos	adjusted	rs12463719	G	A	G	A	-0.0319	-0.0106667	0.7183	0.7599	2	0.0468573	0.819925	30527	2	0.0052	6.15e-10	1042540
t2d	hba1c	offspring	duos	adjusted	rs12505942	C	T	C	T	-0.0298	-0.0224667	0.3385	0.3651	4	0.0414143	0.587484	30527	4	0.0048	7.03e-10	1042540
t2d	hba1c	offspring	duos	adjusted	rs12509379	G	T	G	T	-0.0312	0.0018	0.7883	0.7407	4	0.0464143	0.969065	30527	4	0.0056	2.66e-08	1042540
t2d	hba1c	offspring	duos	adjusted	rs12519500	C	A	C	A	0.038	0.0878667	0.6537	0.6001	5	0.0408791	0.0316003	30527	5	0.0048	1.76e-15	1042540
t2d	hba1c	offspring	duos	adjusted	rs1260326	C	T	C	T	0.0638	0.122467	0.5946	0.6628	2	0.0419966	0.0035443	30527	2	0.0047	2.55e-42	1035400
t2d	hba1c	offspring	duos	adjusted	rs12625671	C	T	C	T	0.0653	0.1608	0.1135	0.1125	20	0.0636387	0.0115119	30527	20	0.0074	6.74e-19	1042540
t2d	hba1c	offspring	duos	adjusted	rs12741141	G	C	G	C	0.0395	0.141467	0.3615	0.3636	1	0.0416281	0.000677957	30527	1	0.0048	1.37e-16	1042540
t2d	hba1c	offspring	duos	adjusted	rs12820906	G	A	G	A	-0.0433	-0.0532667	0.2436	0.24	12	0.0464927	0.25192	30527	12	0.0055	2.21e-15	1042540
t2d	hba1c	offspring	duos	adjusted	rs12823740	C	A	C	A	0.041	0.0217333	0.6614	0.6594	12	0.0423514	0.607835	30527	12	0.0048	1.48e-17	1042540
t2d	hba1c	offspring	duos	adjusted	rs12890750	G	T	G	T	0.0284	0.0422667	0.6392	0.6377	14	0.0415032	0.30849	30527	14	0.0048	2.84e-09	1042540
t2d	hba1c	offspring	duos	adjusted	rs12910361	G	A	G	A	0.0716	0.155267	0.6982	0.6926	15	0.0432797	0.000333846	30527	15	0.0051	2.97e-44	1042540
t2d	hba1c	offspring	duos	adjusted	rs12920022	T	A	T	A	-0.0391	-0.0556667	0.8397	0.8401	16	0.0554362	0.315303	30527	16	0.0065	2.26e-09	1042540
t2d	hba1c	offspring	duos	adjusted	rs13237518	C	A	C	A	-0.0292	-0.0531333	0.5858	0.5765	7	0.0402984	0.187337	30527	7	0.0047	7.73e-10	1042540
t2d	hba1c	offspring	duos	adjusted	rs13262861	C	A	C	A	0.1016	0.123267	0.8238	0.8492	8	0.0561148	0.0280428	30527	8	0.0063	2.84e-59	1042540
t2d	hba1c	offspring	duos	adjusted	rs13389219	C	T	C	T	0.0648	0.0388667	0.6033	0.5995	2	0.0410219	0.343404	30527	2	0.0047	7.35e-44	1042540
t2d	hba1c	offspring	duos	adjusted	rs13414140	C	T	C	T	0.1183	0.321133	0.8858	0.9061	2	0.068368	2.63848e-06	30527	2	0.0072	4.31e-60	1042540
t2d	hba1c	offspring	duos	adjusted	rs1412234	C	T	C	T	0.044	0.014	0.3192	0.3122	9	0.042762	0.743371	30527	9	0.0049	4e-19	1042540
t2d	hba1c	offspring	duos	adjusted	rs1421085	C	T	C	T	0.1177	0.0629333	0.4142	0.4196	16	0.0403339	0.118687	30527	16	0.0046	5.63e-144	1042540
t2d	hba1c	offspring	duos	adjusted	rs1449348	C	T	C	T	0.0448	0.0495333	0.8585	0.8485	3	0.0558394	0.375043	30527	3	0.0065	6.64e-12	1042540
t2d	hba1c	offspring	duos	adjusted	rs1475655	T	A	T	A	-0.0436	-0.000866667	0.2527	0.2395	13	0.0467992	0.985225	30527	13	0.0053	2.47e-16	1042540
t2d	hba1c	offspring	duos	adjusted	rs1493694	C	T	C	T	-0.0705	-0.146467	0.8928	0.8813	1	0.0636651	0.0214153	30527	1	0.0073	6.51e-22	1042540
t2d	hba1c	offspring	duos	adjusted	rs1513272	C	T	C	T	0.0811	0.216467	0.5087	0.5334	7	0.0400129	6.30529e-08	30527	7	0.0045	3.97e-71	1042540
t2d	hba1c	offspring	duos	adjusted	rs1531583	G	T	G	T	-0.0994	-0.1412	0.9553	0.9471	4	0.0910287	0.120864	30527	4	0.0112	7.06e-19	1039830
t2d	hba1c	offspring	duos	adjusted	rs1562398	G	C	G	C	0.041	0.0607333	0.4169	0.4046	7	0.0408341	0.136931	30527	7	0.0047	1.99e-18	1042540
t2d	hba1c	offspring	duos	adjusted	rs1573090	G	T	G	T	-0.0446	-0.114933	0.4648	0.4422	6	0.0401204	0.00417391	30527	6	0.0046	3.88e-22	1042540
t2d	hba1c	offspring	duos	adjusted	rs17035289	C	T	C	T	0.0428	0.1142	0.1708	0.1608	4	0.0544629	0.0360076	30527	4	0.0062	5.71e-12	1042540
t2d	hba1c	offspring	duos	adjusted	rs17036160	C	T	C	T	0.1028	0.0708667	0.8796	0.8645	3	0.0591719	0.231057	30527	3	0.0071	3.04e-47	1042540
t2d	hba1c	offspring	duos	adjusted	rs1705263	C	A	C	A	0.0398	0.0404667	0.5688	0.5462	12	0.0396736	0.307734	30527	12	0.0046	1.22e-17	1042540
t2d	hba1c	offspring	duos	adjusted	rs17294565	C	A	C	A	0.0274	0.1008	0.3813	0.3801	8	0.0411196	0.0142308	30527	8	0.0047	4.74e-09	1042540
t2d	hba1c	offspring	duos	adjusted	rs17354348	G	A	G	A	-0.0294	-0.0318667	0.2583	0.2353	2	0.0470217	0.497961	30527	2	0.0053	2.99e-08	1042540
t2d	hba1c	offspring	duos	adjusted	rs174541	C	T	C	T	-0.0292	-0.127	0.354	0.3745	11	0.0413426	0.00212706	30527	11	0.0048	8.63e-10	1042540
t2d	hba1c	offspring	duos	adjusted	rs17522122	G	T	G	T	-0.0343	0.0712667	0.5238	0.5377	14	0.0400483	0.0751551	30527	14	0.0046	1.27e-13	1042540
t2d	hba1c	offspring	duos	adjusted	rs17624303	C	T	C	T	0.0285	0.0339333	0.7247	0.7339	2	0.0455112	0.455907	30527	2	0.0052	4.88e-08	1042540
t2d	hba1c	offspring	duos	adjusted	rs17684074	G	C	G	C	0.0312	0.0201333	0.7389	0.7272	18	0.0452076	0.656065	30527	18	0.0053	4.12e-09	1042540
t2d	hba1c	offspring	duos	adjusted	rs1783541	C	T	C	T	-0.0484	-0.0627333	0.7972	0.8025	11	0.0499879	0.209489	30527	11	0.0057	3.89e-17	1042540
t2d	hba1c	offspring	duos	adjusted	rs1872635	G	A	G	A	-0.0282	-0.120067	0.3136	0.3182	12	0.0428956	0.00512538	30527	12	0.0049	1.28e-08	1042540
t2d	hba1c	offspring	duos	adjusted	rs1968204	C	T	C	T	-0.0566	-0.0680667	0.893	0.8963	7	0.0654647	0.298458	30527	7	0.008	1.08e-12	1042540
t2d	hba1c	offspring	duos	adjusted	rs2011603	G	A	G	A	-0.0383	-0.0982	0.2752	0.249	4	0.0466396	0.0352471	30527	4	0.0052	1.59e-13	1042540
t2d	hba1c	offspring	duos	adjusted	rs2033159	C	A	C	A	0.0352	0.0838	0.2341	0.2168	2	0.0489495	0.0869027	30527	2	0.0057	4.9e-10	1042540
t2d	hba1c	offspring	duos	adjusted	rs2055997	G	A	G	A	0.0313	0.0704	0.7014	0.7001	4	0.0438062	0.108037	30527	4	0.0051	6.53e-10	1042540
t2d	hba1c	offspring	duos	adjusted	rs2080090	T	A	T	A	-0.0525	-0.133467	0.8116	0.7987	17	0.0497336	0.00728268	30527	17	0.0059	7.84e-19	1042540
t2d	hba1c	offspring	duos	adjusted	rs2103132	G	C	G	C	-0.0319	0.0423333	0.749	0.7699	7	0.0471815	0.369589	30527	7	0.0053	1.88e-09	1042540
t2d	hba1c	offspring	duos	adjusted	rs2115107	G	A	G	A	-0.0382	-0.0246	0.6076	0.6138	19	0.0411196	0.54967	30527	19	0.0047	8.45e-16	1039830
t2d	hba1c	offspring	duos	adjusted	rs2191349	G	T	G	T	-0.0661	-0.175667	0.461	0.4688	7	0.039736	9.83181e-06	30527	7	0.0045	6.41e-48	1042540
t2d	hba1c	offspring	duos	adjusted	rs2237895	C	A	C	A	0.0725	0.221733	0.4231	0.4476	11	0.0400483	3.08323e-08	30527	11	0.0047	2.73e-54	1042540
t2d	hba1c	offspring	duos	adjusted	rs2250301	G	A	G	A	0.0322	0.106533	0.7481	0.7381	10	0.0455196	0.0192641	30527	10	0.0053	1.27e-09	1042540
t2d	hba1c	offspring	duos	adjusted	rs2268078	G	A	G	A	-0.0387	-0.0022	0.3447	0.3285	20	0.0426298	0.958842	30527	20	0.0049	2.14e-15	1042540
t2d	hba1c	offspring	duos	adjusted	rs2292662	C	T	C	T	0.0556	-0.0062	0.8436	0.847	3	0.0551325	0.910462	30527	3	0.0065	7.64e-18	1042540
t2d	hba1c	offspring	duos	adjusted	rs2297508	G	C	G	C	-0.0334	-0.0818667	0.632	0.6764	17	0.0426018	0.0546472	30527	17	0.0047	1.86e-12	1042540
t2d	hba1c	offspring	duos	adjusted	rs2410767	G	C	G	C	-0.0325	-0.0952667	0.2211	0.199	5	0.050307	0.058264	30527	5	0.0056	6.79e-09	1042540
t2d	hba1c	offspring	duos	adjusted	rs243018	G	C	G	C	0.056	0.0302	0.463	0.4412	2	0.0403339	0.454008	30527	2	0.0046	1.52e-33	1042540
t2d	hba1c	offspring	duos	adjusted	rs256904	T	A	T	A	0.0692	0.03	0.7297	0.7406	5	0.0454214	0.508945	30527	5	0.0053	2.55e-39	1042540
t2d	hba1c	offspring	duos	adjusted	rs2583921	C	A	C	A	0.0954	0.172067	0.0922	0.0897	12	0.0698592	0.0137761	30527	12	0.008	8.98e-33	1042540
t2d	hba1c	offspring	duos	adjusted	rs2613503	C	A	C	A	-0.0392	0.0528	0.1988	0.2012	1	0.0498129	0.289159	30527	1	0.006	7.48e-11	1042540
t2d	hba1c	offspring	duos	adjusted	rs2658746	C	T	C	T	0.0303	0.0636667	0.3897	0.4004	18	0.0404947	0.115899	30527	18	0.0047	9.89e-11	1042540
t2d	hba1c	offspring	duos	adjusted	rs2725371	G	A	G	A	-0.0371	-0.0719333	0.6895	0.7333	8	0.0449969	0.109903	30527	8	0.0051	2.14e-13	1042540
t2d	hba1c	offspring	duos	adjusted	rs2732480	C	A	C	A	0.0337	0.226333	0.5648	0.5481	12	0.0402359	1.85332e-08	30527	12	0.0046	3.05e-13	1042540
t2d	hba1c	offspring	duos	adjusted	rs2733289	C	T	C	T	0.0301	0.0332	0.4775	0.4977	12	0.0399504	0.405956	30527	12	0.0046	3.98e-11	1042540
t2d	hba1c	offspring	duos	adjusted	rs2796441	G	A	G	A	0.0589	0.0620667	0.5906	0.5818	9	0.0402359	0.122935	30527	9	0.0047	9.96e-37	1042540
t2d	hba1c	offspring	duos	adjusted	rs2908286	C	T	C	T	-0.0683	-0.428733	0.8287	0.8403	7	0.0542833	2.83265e-15	30527	7	0.0061	2.64e-29	1042540
t2d	hba1c	offspring	duos	adjusted	rs2933211	G	A	G	A	-0.0268	0.015	0.499	0.5306	14	0.0402007	0.709053	30527	14	0.0046	6.24e-09	1042540
t2d	hba1c	offspring	duos	adjusted	rs2972145	C	T	C	T	0.09	0.101533	0.6354	0.6022	2	0.0407544	0.012726	30527	2	0.0048	7.45e-80	1042540
t2d	hba1c	offspring	duos	adjusted	rs303760	C	T	C	T	-0.0342	-0.0478	0.6522	0.668	18	0.0424766	0.260451	30527	18	0.0048	1.48e-12	1042540
t2d	hba1c	offspring	duos	adjusted	rs3111316	G	A	G	A	-0.0442	-0.0227333	0.4116	0.4162	19	0.0404235	0.573858	30527	19	0.0047	3.43e-21	1039830
t2d	hba1c	offspring	duos	adjusted	rs3176466	C	T	C	T	0.0642	0.296267	0.9033	0.9076	1	0.0684765	1.51464e-05	30527	1	0.008	9.36e-16	1042540
t2d	hba1c	offspring	duos	adjusted	rs340874	C	T	C	T	0.0668	0.0846667	0.5528	0.5628	1	0.0398609	0.0336658	30527	1	0.0046	5.37e-48	1042540
t2d	hba1c	offspring	duos	adjusted	rs34143602	G	A	G	A	0.0347	0.104867	0.4221	0.4413	15	0.0402715	0.00921444	30527	15	0.0047	1e-13	1042540
t2d	hba1c	offspring	duos	adjusted	rs34589210	G	A	G	A	-0.039	-0.0513333	0.8571	0.8752	2	0.0607557	0.398159	30527	2	0.0067	6.89e-09	1042540
t2d	hba1c	offspring	duos	adjusted	rs346240	G	A	G	A	0.031	0.0473333	0.2231	0.2096	18	0.0490898	0.334936	30527	18	0.0056	3.62e-08	1042540
t2d	hba1c	offspring	duos	adjusted	rs34990153	G	A	G	A	-0.0384	-0.1092	0.439	0.4224	8	0.0404235	0.00690488	30527	8	0.0047	1.99e-16	1042540
t2d	hba1c	offspring	duos	adjusted	rs35004890	G	T	G	T	-0.0363	0.0389333	0.779	0.7631	19	0.0466889	0.404343	30527	19	0.0059	8.57e-10	1039830
t2d	hba1c	offspring	duos	adjusted	rs35352848	C	T	C	T	-0.0623	-0.222733	0.2069	0.2437	3	0.0465621	1.72201e-06	30527	3	0.0057	7.37e-28	1042540
t2d	hba1c	offspring	duos	adjusted	rs35895680	C	A	C	A	0.0559	0.0722667	0.6858	0.6964	17	0.0435484	0.0970237	30527	17	0.005	1.42e-28	1042540
t2d	hba1c	offspring	duos	adjusted	rs36051838	C	T	C	T	0.044	0.0286667	0.0888	0.0884	10	0.0699938	0.682129	30527	10	0.008	4.54e-08	1042540
t2d	hba1c	offspring	duos	adjusted	rs36111056	G	A	G	A	0.0341	-0.0427333	0.7802	0.7816	15	0.0481798	0.375103	30527	15	0.0057	1.97e-09	1042540
t2d	hba1c	offspring	duos	adjusted	rs3747207	G	A	G	A	-0.0471	0.02	0.7791	0.7631	22	0.0472964	0.672394	30527	22	0.0055	9.26e-18	1042540
t2d	hba1c	offspring	duos	adjusted	rs3764002	C	T	C	T	0.0396	0.0302667	0.7412	0.7433	12	0.0452609	0.503677	30527	12	0.0052	2.69e-14	1042540
t2d	hba1c	offspring	duos	adjusted	rs3798519	C	A	C	A	0.0495	0.0403333	0.1803	0.1734	6	0.0528399	0.445277	30527	6	0.0059	5.49e-17	1042540
t2d	hba1c	offspring	duos	adjusted	rs3872707	G	A	G	A	-0.0446	0.00186667	0.8599	0.8945	3	0.0649585	0.977075	30527	3	0.0067	3.46e-11	1042540
t2d	hba1c	offspring	duos	adjusted	rs41276588	G	A	G	A	-0.0375	-0.106	0.717	0.7056	1	0.043815	0.0155521	30527	1	0.0052	4.1e-13	1042540
t2d	hba1c	offspring	duos	adjusted	rs4132228	C	T	C	T	0.0471	0.0896667	0.7026	0.7135	3	0.0440917	0.0419878	30527	3	0.005	6.22e-21	1042540
t2d	hba1c	offspring	duos	adjusted	rs429358	C	T	C	T	-0.073	-0.142867	0.1454	0.1609	19	0.0550256	0.0094215	30527	19	0.0066	3.98e-28	1039830
t2d	hba1c	offspring	duos	adjusted	rs4688760	C	T	C	T	-0.034	-0.125533	0.326	0.3035	3	0.0435833	0.00397285	30527	3	0.005	1.1e-11	1042540
t2d	hba1c	offspring	duos	adjusted	rs4709746	C	T	C	T	0.0581	0.0515333	0.8687	0.8427	6	0.0552685	0.351121	30527	6	0.007	1.03e-16	1042540
t2d	hba1c	offspring	duos	adjusted	rs4721089	C	T	C	T	-0.034	-0.148533	0.2432	0.2277	7	0.0475823	0.00179864	30527	7	0.0055	7.92e-10	1042540
t2d	hba1c	offspring	duos	adjusted	rs4796224	G	A	G	A	0.0252	-0.0162667	0.4738	0.4761	17	0.0401108	0.685078	30527	17	0.0045	2.71e-08	1042540
t2d	hba1c	offspring	duos	adjusted	rs4805681	C	T	C	T	0.0269	0.0264667	0.6101	0.5987	19	0.0409945	0.518529	30527	19	0.0047	1.32e-08	1042540
t2d	hba1c	offspring	duos	adjusted	rs4809369	G	A	G	A	0.0337	0.100733	0.5548	0.5316	20	0.0405487	0.0129822	30527	20	0.0046	4.27e-13	1039830
t2d	hba1c	offspring	duos	adjusted	rs4845987	G	C	G	C	-0.0282	-0.0104	0.3085	0.2946	1	0.0437791	0.812225	30527	1	0.0051	2.78e-08	1042540
t2d	hba1c	offspring	duos	adjusted	rs4899280	C	T	C	T	-0.0276	-0.0764667	0.67	0.6531	14	0.0421638	0.069745	30527	14	0.0048	1.02e-08	1042540
t2d	hba1c	offspring	duos	adjusted	rs4916253	G	T	G	T	0.0274	0.0988	0.4311	0.4408	1	0.0400483	0.0136243	30527	1	0.0046	3.09e-09	1042540
t2d	hba1c	offspring	duos	adjusted	rs4929965	G	A	G	A	-0.0619	-0.0210667	0.6152	0.6213	11	0.0413073	0.610053	30527	11	0.0048	2.46e-38	1039830
t2d	hba1c	offspring	duos	adjusted	rs495203	C	T	C	T	-0.0493	-0.1362	0.6651	0.645	9	0.0416121	0.00106379	30527	9	0.0048	1.03e-24	1042540
t2d	hba1c	offspring	duos	adjusted	rs4984980	G	A	G	A	-0.0351	0.00793333	0.8117	0.8312	16	0.0534041	0.881906	30527	16	0.006	3.79e-09	1042540
t2d	hba1c	offspring	duos	adjusted	rs5219	C	T	C	T	-0.0685	-0.0572	0.6272	0.5876	11	0.0405309	0.158165	30527	11	0.0047	3.15e-48	1042540
t2d	hba1c	offspring	duos	adjusted	rs545608	G	C	G	C	-0.0355	-0.0382667	0.8024	0.7601	1	0.0466862	0.412412	30527	1	0.0057	6.5e-10	1042540
t2d	hba1c	offspring	duos	adjusted	rs55857387	C	T	C	T	-0.0524	-0.147867	0.1947	0.176	16	0.0522927	0.00468877	30527	16	0.0059	6.71e-19	1042540
t2d	hba1c	offspring	duos	adjusted	rs56348580	G	C	G	C	0.0575	0.0268	0.6958	0.7094	12	0.0438964	0.541511	30527	12	0.005	2.33e-30	1042540
t2d	hba1c	offspring	duos	adjusted	rs56394279	C	T	C	T	0.0314	0.122067	0.468	0.4565	3	0.0398253	0.0021763	30527	3	0.0046	5.3e-12	1042540
t2d	hba1c	offspring	duos	adjusted	rs567185	C	T	C	T	-0.037	-0.109667	0.3656	0.3233	1	0.0425044	0.00987651	30527	1	0.0048	1.55e-14	1042540
t2d	hba1c	offspring	duos	adjusted	rs5753043	C	A	C	A	0.0613	0.131267	0.8979	0.9182	22	0.0729838	0.0720864	30527	22	0.0081	3.76e-14	1042540
t2d	hba1c	offspring	duos	adjusted	rs576674	G	A	G	A	0.0612	0.207333	0.1848	0.1419	13	0.0569962	0.000275116	30527	13	0.0061	1.25e-23	1042540
t2d	hba1c	offspring	duos	adjusted	rs58542926	C	T	C	T	-0.089	-0.1302	0.9245	0.9149	19	0.0713362	0.0679769	30527	19	0.0086	4.67e-25	1042540
t2d	hba1c	offspring	duos	adjusted	rs60519666	G	A	G	A	0.0347	0.0752	0.6769	0.6457	6	0.0419859	0.0732806	30527	6	0.005	3.19e-12	1042540
t2d	hba1c	offspring	duos	adjusted	rs6066138	G	A	G	A	0.0451	0.1568	0.7252	0.7413	20	0.0455044	0.000569335	30527	20	0.0051	1.58e-18	1042540
t2d	hba1c	offspring	duos	adjusted	rs61779275	C	T	C	T	-0.0753	-0.161133	0.7804	0.8069	1	0.0498054	0.00121532	30527	1	0.0055	3.35e-43	1042540
t2d	hba1c	offspring	duos	adjusted	rs62075585	G	A	G	A	0.0295	0.0516667	0.4735	0.4571	17	0.0398878	0.195217	30527	17	0.0046	1.25e-10	1042540
t2d	hba1c	offspring	duos	adjusted	rs62515938	C	T	C	T	-0.0286	-0.0196667	0.7395	0.7421	8	0.045386	0.664782	30527	8	0.0052	2.97e-08	1042540
t2d	hba1c	offspring	duos	adjusted	rs62618693	C	T	C	T	0.0853	0.299333	0.9566	0.9649	11	0.10701	0.00515397	30527	11	0.0114	6.83e-14	1039830
t2d	hba1c	offspring	duos	adjusted	rs6459733	G	C	G	C	0.0508	0.123267	0.6655	0.6874	7	0.0437021	0.00479318	30527	7	0.0049	9.66e-25	1042540
t2d	hba1c	offspring	duos	adjusted	rs6741676	G	A	G	A	-0.0324	0.0648667	0.3321	0.3243	2	0.0426995	0.128726	30527	2	0.0049	3.64e-11	1042540
t2d	hba1c	offspring	duos	adjusted	rs6777684	G	A	G	A	0.0569	0.15	0.6076	0.6124	3	0.0408695	0.000242342	30527	3	0.0047	3.77e-33	1042540
t2d	hba1c	offspring	duos	adjusted	rs6819331	C	T	C	T	0.0404	-0.00973333	0.6796	0.665	4	0.042485	0.818791	30527	4	0.0049	2.21e-16	1042540
t2d	hba1c	offspring	duos	adjusted	rs6821438	G	A	G	A	-0.0289	-0.0994667	0.4691	0.49	4	0.0400129	0.0129237	30527	4	0.0046	3.66e-10	1042540
t2d	hba1c	offspring	duos	adjusted	rs6878122	G	A	G	A	0.0554	0.119333	0.3114	0.2942	5	0.0439245	0.006592	30527	5	0.0049	4.6e-29	1039830
t2d	hba1c	offspring	duos	adjusted	rs6976111	C	A	C	A	-0.0318	-0.0626	0.6933	0.6648	7	0.0424953	0.140723	30527	7	0.0052	7.93e-10	1042540
t2d	hba1c	offspring	duos	adjusted	rs7026688	G	A	G	A	0.0444	0.130133	0.8632	0.8582	9	0.0575958	0.023857	30527	9	0.0067	3.4e-11	1042540
t2d	hba1c	offspring	duos	adjusted	rs703981	G	C	G	C	0.0613	0.0987333	0.5439	0.5405	10	0.0402633	0.0141989	30527	10	0.0046	2.13e-40	1042540
t2d	hba1c	offspring	duos	adjusted	rs7099048	G	A	G	A	-0.0282	-0.0620667	0.4964	0.4589	10	0.0404512	0.124941	30527	10	0.0046	8.93e-10	1042540
t2d	hba1c	offspring	duos	adjusted	rs7163757	C	T	C	T	0.0405	-0.0118667	0.5741	0.5431	15	0.0394865	0.763777	30527	15	0.0046	1.64e-18	1042540
t2d	hba1c	offspring	duos	adjusted	rs7240767	C	T	C	T	0.0368	0.0052	0.3792	0.3992	18	0.0404947	0.897823	30527	18	0.0063	5.03e-09	845270
t2d	hba1c	offspring	duos	adjusted	rs72695645	G	A	G	A	0.0611	0.142867	0.8599	0.8566	4	0.0570869	0.0123279	30527	4	0.0067	8.66e-20	1042540
t2d	hba1c	offspring	duos	adjusted	rs72926932	C	A	C	A	0.0749	0.1644	0.0783	0.0805	18	0.0728852	0.0240955	30527	18	0.0082	7.58e-20	1042540
t2d	hba1c	offspring	duos	adjusted	rs72951506	C	T	C	T	0.0423	0.0909333	0.8521	0.8439	6	0.0552485	0.0997851	30527	6	0.0065	9.22e-11	1042540
t2d	hba1c	offspring	duos	adjusted	rs73872717	C	T	C	T	0.0856	0.2962	0.9534	0.9379	3	0.0847185	0.000471789	30527	3	0.0109	4.78e-15	1042540
t2d	hba1c	offspring	duos	adjusted	rs74804697	G	C	G	C	-0.0837	-0.204	0.0434	0.0574	15	0.0876358	0.0199219	30527	15	0.0121	4.68e-12	1041220
t2d	hba1c	offspring	duos	adjusted	rs75432112	G	A	G	A	-0.1344	-0.092	0.9517	0.9552	5	0.0981332	0.348501	30527	5	0.0107	5.34e-36	1039830
t2d	hba1c	offspring	duos	adjusted	rs756145	G	A	G	A	-0.0286	-0.0874667	0.6907	0.6963	9	0.0440844	0.0472475	30527	9	0.0049	5.52e-09	1042540
t2d	hba1c	offspring	duos	adjusted	rs7561798	G	A	G	A	0.0281	0.0044	0.4852	0.5015	2	0.0395128	0.911334	30527	2	0.0046	1.16e-09	1042540
t2d	hba1c	offspring	duos	adjusted	rs7568172	G	A	G	A	0.0674	0.106933	0.9396	0.9325	2	0.0802408	0.182645	30527	2	0.0096	2.64e-12	1042540
t2d	hba1c	offspring	duos	adjusted	rs75756987	G	C	G	C	0.0439	-0.0459333	0.8876	0.8659	21	0.0597667	0.442164	30527	21	0.0073	1.61e-09	1042540
t2d	hba1c	offspring	duos	adjusted	rs7609422	G	A	G	A	0.0295	0.0878	0.4095	0.352	2	0.0413352	0.0336618	30527	2	0.0047	2.67e-10	1042540
t2d	hba1c	offspring	duos	adjusted	rs7660000	C	T	C	T	0.0309	0.0708	0.7131	0.7256	4	0.0445648	0.112129	30527	4	0.0051	1.29e-09	1042540
t2d	hba1c	offspring	duos	adjusted	rs7695096	C	T	C	T	0.0381	0.1494	0.5208	0.49	4	0.0397628	0.000171767	30527	4	0.0046	1.27e-16	1042540
t2d	hba1c	offspring	duos	adjusted	rs7756992	G	A	G	A	0.1217	0.2168	0.2706	0.2711	6	0.0451984	1.61357e-06	30527	6	0.0051	5.52e-128	1042540
t2d	hba1c	offspring	duos	adjusted	rs7858727	C	A	C	A	0.0344	-0.0227333	0.2233	0.2131	9	0.04884	0.641598	30527	9	0.0056	8.33e-10	1042540
t2d	hba1c	offspring	duos	adjusted	rs8008540	C	T	C	T	0.0301	0.00486667	0.5688	0.5618	14	0.0402984	0.903877	30527	14	0.0046	7.99e-11	1042540
t2d	hba1c	offspring	duos	adjusted	rs8010382	G	A	G	A	0.0322	0.0413333	0.4373	0.4298	14	0.0404686	0.30708	30527	14	0.0047	5.74e-12	1042540
t2d	hba1c	offspring	duos	adjusted	rs8018512	G	A	G	A	0.0369	0.168133	0.7417	0.7504	14	0.0458945	0.000248819	30527	14	0.0052	1.3e-12	1042540
t2d	hba1c	offspring	duos	adjusted	rs8031576	C	A	C	A	0.057	0.117133	0.289	0.286	15	0.0444397	0.00839444	30527	15	0.0051	1.74e-29	1042540
t2d	hba1c	offspring	duos	adjusted	rs8054556	G	A	G	A	-0.0364	-0.0305333	0.5383	0.5247	16	0.0394504	0.438949	30527	16	0.0046	3.68e-15	1042540
t2d	hba1c	offspring	duos	adjusted	rs8071043	C	T	C	T	0.0541	0.0773333	0.3284	0.3066	17	0.0433884	0.0746923	30527	17	0.0049	5.16e-28	1042540
t2d	hba1c	offspring	duos	adjusted	rs827237	C	T	C	T	-0.0365	-0.00913333	0.795	0.8059	10	0.0511627	0.858318	30527	10	0.0058	3.56e-10	1042540
t2d	hba1c	offspring	duos	adjusted	rs838735	G	C	G	C	-0.0294	-0.0389333	0.6157	0.6366	2	0.0413699	0.346653	30527	2	0.0047	3.64e-10	1042540
t2d	hba1c	offspring	duos	adjusted	rs844215	C	T	C	T	0.0262	0.0702	0.5867	0.5852	3	0.0405214	0.0831993	30527	3	0.0047	2.04e-08	1042540
t2d	hba1c	offspring	duos	adjusted	rs878017	G	A	G	A	-0.0348	-0.0302667	0.4591	0.4686	10	0.0399504	0.448686	30527	10	0.0061	1.13e-08	845270
t2d	hba1c	offspring	duos	adjusted	rs890940	C	T	C	T	-0.0484	-0.137133	0.7887	0.7768	5	0.0485543	0.00473796	30527	5	0.0056	9.78e-18	1042540
t2d	hba1c	offspring	duos	adjusted	rs911300	G	A	G	A	0.0348	0.111333	0.5422	0.5626	20	0.0401108	0.00550927	30527	20	0.0046	5.19e-14	1042540
t2d	hba1c	offspring	duos	adjusted	rs9316500	G	T	G	T	-0.0473	-0.0659333	0.2924	0.2576	13	0.045282	0.145376	30527	13	0.0051	9.97e-21	1042540
t2d	hba1c	offspring	duos	adjusted	rs9319382	C	T	C	T	0.0276	0.0322	0.6786	0.6697	13	0.0426099	0.449834	30527	13	0.005	2.87e-08	1042540
t2d	hba1c	offspring	duos	adjusted	rs9368112	C	T	C	T	-0.0259	-0.111733	0.4753	0.4783	6	0.0396112	0.00479116	30527	6	0.0047	2.69e-08	1042540
t2d	hba1c	offspring	duos	adjusted	rs9379084	G	A	G	A	0.0747	0.2152	0.8803	0.9119	6	0.0713701	0.00256754	30527	6	0.0077	3.7e-22	1039830
t2d	hba1c	offspring	duos	adjusted	rs9383649	G	A	G	A	0.0329	0.0276	0.4192	0.4059	6	0.0408341	0.499101	30527	6	0.0046	1.06e-12	1042540
t2d	hba1c	offspring	duos	adjusted	rs9555581	C	T	C	T	0.0296	-0.0236667	0.6102	0.6224	13	0.0414952	0.568442	30527	13	0.0047	3.72e-10	1042540
t2d	hba1c	offspring	duos	adjusted	rs9563574	C	T	C	T	-0.0406	-0.014	0.177	0.1867	13	0.0516874	0.786499	30527	13	0.006	1.64e-11	1042540
t2d	hba1c	offspring	duos	adjusted	rs980183	G	A	G	A	0.0363	0.043	0.3942	0.3952	2	0.0404323	0.287552	30527	2	0.0047	1.02e-14	1042540
t2d	hba1c	offspring	duos	adjusted	rs9852406	C	T	C	T	-0.0375	-0.0258	0.7464	0.7378	3	0.0457341	0.572665	30527	3	0.0052	8.96e-13	1042540
t2d	hba1c	offspring	duos	adjusted	rs9854769	G	A	G	A	0.1075	0.1684	0.319	0.2923	3	0.0437364	0.000117954	30527	3	0.0049	1.06e-107	1042540
t2d	hba1c	offspring	duos	adjusted	rs9873519	C	T	C	T	-0.0375	-0.047	0.466	0.4154	3	0.0407365	0.248601	30527	3	0.0046	3.58e-16	1042540
t2d	hba1c	offspring	duos	adjusted	rs9873618	G	A	G	A	0.0581	0.124667	0.7094	0.6901	3	0.0435918	0.00423819	30527	3	0.0051	2.41e-30	1042540
t2d	hba1c	offspring	duos	adjusted	rs9927842	C	T	C	T	-0.0375	-0.0690667	0.8384	0.8505	16	0.0556865	0.214873	30527	16	0.0065	6.84e-09	1042540
t2d	hdl	offspring	duos	adjusted	rs10097617	C	T	C	T	-0.0374	0.00253333	0.5196	0.4721	8	0.0023966	0.290487	46084	8	0.0045	1.93e-16	1042540
t2d	hdl	offspring	duos	adjusted	rs10137475	G	A	G	A	0.0255	-6.66667e-05	0.4257	0.4447	14	0.0023966	0.977808	46084	14	0.0047	4.43e-08	1042540
t2d	hdl	offspring	duos	adjusted	rs10145154	C	T	C	T	-0.0546	-0.000533333	0.7838	0.8113	14	0.00301995	0.85982	46084	14	0.0056	1.06e-22	1042540
t2d	hdl	offspring	duos	adjusted	rs10188334	C	T	C	T	0.0503	-0.00406667	0.8277	0.8368	2	0.00324013	0.209445	46084	2	0.0062	7.76e-16	1042540
t2d	hdl	offspring	duos	adjusted	rs10240790	G	A	G	A	0.0279	-0.0048	0.7043	0.7296	7	0.00267759	0.0730281	46084	7	0.0051	4.69e-08	1042540
t2d	hdl	offspring	duos	adjusted	rs10404726	C	T	C	T	0.0277	-0.0014	0.5305	0.5257	19	0.0023966	0.559111	46084	19	0.0047	2.73e-09	1042540
t2d	hdl	offspring	duos	adjusted	rs10406327	G	C	G	C	-0.037	0.0038	0.4754	0.4962	19	0.0023966	0.112834	46084	19	0.0046	8.75e-16	1042540
t2d	hdl	offspring	duos	adjusted	rs10407429	G	A	G	A	0.0539	-0.00186667	0.5785	0.5422	19	0.0023966	0.436049	46084	19	0.0047	4.79e-31	1042540
t2d	hdl	offspring	duos	adjusted	rs10471048	G	C	G	C	0.0337	-0.0022	0.3487	0.3366	4	0.00255564	0.389325	46084	4	0.0048	2.31e-12	1042540
t2d	hdl	offspring	duos	adjusted	rs10490871	G	A	G	A	0.0272	-6.66667e-05	0.3694	0.3873	3	0.0024951	0.978684	46084	3	0.0047	6.58e-09	1042540
t2d	hdl	offspring	duos	adjusted	rs1059592	G	A	G	A	-0.0269	0.00153333	0.6463	0.6524	8	0.00255564	0.548519	46084	8	0.0048	2.4e-08	1042540
t2d	hdl	offspring	duos	adjusted	rs10750397	G	A	G	A	-0.048	0.00273333	0.7102	0.7081	11	0.00261648	0.296179	46084	11	0.0051	1.01e-20	1042540
t2d	hdl	offspring	duos	adjusted	rs10771372	C	T	C	T	0.0721	-0.00346667	0.8049	0.8005	12	0.00295879	0.241337	46084	12	0.0058	2.2e-35	1042540
t2d	hdl	offspring	duos	adjusted	rs10771813	C	A	C	A	0.0259	0.000733333	0.5442	0.558	12	0.00245823	0.765461	46084	12	0.0047	2.6e-08	1042540
t2d	hdl	offspring	duos	adjusted	rs10811661	C	T	C	T	-0.1379	0.00226667	0.1717	0.1713	9	0.00317938	0.475891	46084	9	0.0061	8.14e-112	1042540
t2d	hdl	offspring	duos	adjusted	rs10821311	G	A	G	A	-0.0358	0.00246667	0.681	0.6737	9	0.00255564	0.334452	46084	9	0.0049	4e-13	1042540
t2d	hdl	offspring	duos	adjusted	rs10841868	G	T	G	T	0.0315	-0.00293333	0.7394	0.7506	12	0.00273897	0.284186	46084	12	0.0052	1.65e-09	1042540
t2d	hdl	offspring	duos	adjusted	rs10915188	G	A	G	A	-0.029	-0.00446667	0.4153	0.4292	1	0.0023966	0.0623562	46084	1	0.0046	3.69e-10	1042540
t2d	hdl	offspring	duos	adjusted	rs10937721	G	C	G	C	-0.0835	0.0022	0.412	0.4198	4	0.0024951	0.377924	46084	4	0.0047	6.31e-70	1042540
t2d	hdl	offspring	duos	adjusted	rs10938398	G	A	G	A	-0.0425	-0.0012	0.5687	0.6015	4	0.00245823	0.625439	46084	4	0.0046	3.91e-20	1042540
t2d	hdl	offspring	duos	adjusted	rs10963942	G	A	G	A	0.0371	-0.000933333	0.3965	0.3884	9	0.0024951	0.708355	46084	9	0.0047	4.49e-15	1042540
t2d	hdl	offspring	duos	adjusted	rs10974438	C	A	C	A	0.047	0.0014	0.3556	0.3487	9	0.00255564	0.583824	46084	9	0.0048	8.99e-23	1042540
t2d	hdl	offspring	duos	adjusted	rs10998304	C	T	C	T	0.0306	0.00233333	0.4517	0.463	10	0.0023966	0.330254	46084	10	0.0045	1.77e-11	1042540
t2d	hdl	offspring	duos	adjusted	rs11038672	G	C	G	C	-0.0294	-0.00113333	0.5238	0.5206	11	0.0023966	0.63629	44445	11	0.0046	1.04e-10	1042540
t2d	hdl	offspring	duos	adjusted	rs1111875	C	T	C	T	0.0923	-0.00153333	0.5924	0.5662	10	0.0023966	0.522305	46084	10	0.0046	5.21e-89	1042540
t2d	hdl	offspring	duos	adjusted	rs11129735	G	A	G	A	-0.026	0.00266667	0.5383	0.5123	3	0.0023966	0.265842	46084	3	0.0046	1.53e-08	1042540
t2d	hdl	offspring	duos	adjusted	rs11155073	C	T	C	T	-0.0304	0.00966667	0.579	0.5885	6	0.00245823	8.41121e-05	46084	6	0.0046	4.43e-11	1042540
t2d	hdl	offspring	duos	adjusted	rs11201999	C	T	C	T	0.0259	-0.0062	0.5369	0.5809	10	0.0023966	0.00968148	46084	10	0.0045	1.25e-08	1042540
t2d	hdl	offspring	duos	adjusted	rs11257655	C	T	C	T	-0.0907	0.0038	0.7809	0.7991	10	0.00301995	0.208284	46084	10	0.0074	7.25e-35	845270
t2d	hdl	offspring	duos	adjusted	rs1127215	C	T	C	T	0.043	-0.00313333	0.5853	0.5638	1	0.0023966	0.191073	46084	1	0.0046	1.93e-20	1042540
t2d	hdl	offspring	duos	adjusted	rs113036477	C	T	C	T	0.0715	0.00626667	0.9381	0.9191	12	0.00451279	0.164941	46084	12	0.0099	4.09e-13	1042540
t2d	hdl	offspring	duos	adjusted	rs114136102	C	T	C	T	0.072	-0.00973333	0.0397	0.0406	5	0.00607723	0.109243	46084	5	0.012	2.05e-09	1042540
t2d	hdl	offspring	duos	adjusted	rs11558471	G	A	G	A	-0.1031	-0.00193333	0.3163	0.3136	8	0.00261648	0.459963	46084	8	0.0049	3.98e-98	1042540
t2d	hdl	offspring	duos	adjusted	rs11602873	T	A	T	A	-0.0976	-0.0016	0.1563	0.1766	11	0.00317938	0.614794	46084	11	0.0064	8.91e-52	1042540
t2d	hdl	offspring	duos	adjusted	rs11616380	G	T	G	T	0.0793	0.0004	0.7206	0.7194	13	0.00261648	0.878495	46084	13	0.0051	7.99e-54	1042540
t2d	hdl	offspring	duos	adjusted	rs11657964	G	A	G	A	-0.0589	-0.0018	0.5957	0.6101	17	0.0024951	0.470655	46084	17	0.0047	1.23e-36	1042540
t2d	hdl	offspring	duos	adjusted	rs11708067	G	A	G	A	-0.0782	-0.0105333	0.2286	0.2331	3	0.00283721	0.000205172	46084	3	0.0055	1.5e-46	1042540
t2d	hdl	offspring	duos	adjusted	rs117316450	G	C	G	C	0.1308	0.0136667	0.0188	0.0133	11	0.0109896	0.213647	46084	11	0.0178	2.07e-13	1041220
t2d	hdl	offspring	duos	adjusted	rs11759026	G	A	G	A	0.0646	0.00373333	0.2307	0.2444	6	0.00283721	0.188226	46084	6	0.0073	6.68e-19	845270
t2d	hdl	offspring	duos	adjusted	rs11793831	G	T	G	T	-0.0274	0.00506667	0.5949	0.582	9	0.0023966	0.0345059	46084	9	0.0047	4.21e-09	1042540
t2d	hdl	offspring	duos	adjusted	rs11830243	C	T	C	T	-0.0442	0.00853333	0.887	0.8937	12	0.00392472	0.029686	46084	12	0.0074	2.1e-09	1042540
t2d	hdl	offspring	duos	adjusted	rs11870735	C	T	C	T	-0.0339	0.00806667	0.8178	0.8377	17	0.00330111	0.0145407	46084	17	0.006	1.68e-08	1042540
t2d	hdl	offspring	duos	adjusted	rs11940813	G	A	G	A	0.0371	-0.000466667	0.137	0.1665	4	0.00328056	0.886881	46084	4	0.0067	2.65e-08	1042540
t2d	hdl	offspring	duos	adjusted	rs11967262	G	C	G	C	0.0365	-0.0141333	0.4877	0.4735	6	0.0023966	3.69601e-09	44445	6	0.0046	2.23e-15	1042540
t2d	hdl	offspring	duos	adjusted	rs12001437	C	T	C	T	0.0339	-0.00333333	0.3727	0.3644	9	0.0024951	0.181565	46084	9	0.0047	6.27e-13	1042540
t2d	hdl	offspring	duos	adjusted	rs12263348	C	T	C	T	-0.0282	0.00586667	0.6615	0.6604	10	0.00255564	0.0217001	46084	10	0.0049	7.77e-09	1042540
t2d	hdl	offspring	duos	adjusted	rs12305809	G	A	G	A	0.0333	0.0016	0.6065	0.6406	12	0.0024951	0.521356	46084	12	0.0047	1.45e-12	1042540
t2d	hdl	offspring	duos	adjusted	rs12463719	G	A	G	A	-0.0319	0.0002	0.7183	0.762	2	0.00286243	0.944296	46084	2	0.0052	6.15e-10	1042540
t2d	hdl	offspring	duos	adjusted	rs12505942	C	T	C	T	-0.0298	0.000666667	0.3385	0.3686	4	0.0024951	0.789323	46084	4	0.0048	7.03e-10	1042540
t2d	hdl	offspring	duos	adjusted	rs12509379	G	T	G	T	-0.0312	0.00253333	0.7883	0.7377	4	0.00277683	0.361605	46084	4	0.0056	2.66e-08	1042540
t2d	hdl	offspring	duos	adjusted	rs12519500	C	A	C	A	0.038	-0.0074	0.6537	0.596	5	0.0024951	0.00301883	46084	5	0.0048	1.76e-15	1042540
t2d	hdl	offspring	duos	adjusted	rs1260326	C	T	C	T	0.0638	-0.00353333	0.5946	0.6683	2	0.00255564	0.166799	46084	2	0.0047	2.55e-42	1035400
t2d	hdl	offspring	duos	adjusted	rs12625671	C	T	C	T	0.0653	-0.00306667	0.1135	0.1113	20	0.00386383	0.427378	46084	20	0.0074	6.74e-19	1042540
t2d	hdl	offspring	duos	adjusted	rs12741141	G	C	G	C	0.0395	-0.00366667	0.3615	0.3629	1	0.00255564	0.151362	46084	1	0.0048	1.37e-16	1042540
t2d	hdl	offspring	duos	adjusted	rs12820906	G	A	G	A	-0.0433	0.0105333	0.2436	0.2415	12	0.00283721	0.000205172	46084	12	0.0055	2.21e-15	1042540
t2d	hdl	offspring	duos	adjusted	rs12823740	C	A	C	A	0.041	-0.0111333	0.6614	0.6594	12	0.00255564	1.32232e-05	46084	12	0.0048	1.48e-17	1042540
t2d	hdl	offspring	duos	adjusted	rs12890750	G	T	G	T	0.0284	-0.00113333	0.6392	0.6367	14	0.0024951	0.649668	46084	14	0.0048	2.84e-09	1042540
t2d	hdl	offspring	duos	adjusted	rs12910361	G	A	G	A	0.0716	0.00213333	0.6982	0.692	15	0.00261648	0.414874	46084	15	0.0051	2.97e-44	1042540
t2d	hdl	offspring	duos	adjusted	rs12920022	T	A	T	A	-0.0391	0.00566667	0.8397	0.8382	16	0.00330111	0.0860537	46084	16	0.0065	2.26e-09	1042540
t2d	hdl	offspring	duos	adjusted	rs13237518	C	A	C	A	-0.0292	0.00346667	0.5858	0.5728	7	0.0023966	0.148038	46084	7	0.0047	7.73e-10	1042540
t2d	hdl	offspring	duos	adjusted	rs13262861	C	A	C	A	0.1016	0.000333333	0.8238	0.8521	8	0.00342371	0.92244	46084	8	0.0063	2.84e-59	1042540
t2d	hdl	offspring	duos	adjusted	rs13389219	C	T	C	T	0.0648	-0.0106	0.6033	0.6009	2	0.0024951	2.15372e-05	46084	2	0.0047	7.35e-44	1042540
t2d	hdl	offspring	duos	adjusted	rs13414140	C	T	C	T	0.1183	-0.00606667	0.8858	0.9068	2	0.00417003	0.145717	46084	2	0.0072	4.31e-60	1042540
t2d	hdl	offspring	duos	adjusted	rs1412234	C	T	C	T	0.044	-0.00233333	0.3192	0.3105	9	0.00261648	0.372509	46084	9	0.0049	4e-19	1042540
t2d	hdl	offspring	duos	adjusted	rs1421085	C	T	C	T	0.1177	-0.00293333	0.4142	0.4183	16	0.0023966	0.220968	46084	16	0.0046	5.63e-144	1042540
t2d	hdl	offspring	duos	adjusted	rs1449348	C	T	C	T	0.0448	0.000933333	0.8585	0.8491	3	0.0034006	0.78373	46084	3	0.0065	6.64e-12	1042540
t2d	hdl	offspring	duos	adjusted	rs1475655	T	A	T	A	-0.0436	0.0004	0.2527	0.2377	13	0.00280058	0.886426	46084	13	0.0053	2.47e-16	1042540
t2d	hdl	offspring	duos	adjusted	rs1493694	C	T	C	T	-0.0705	-0.00573333	0.8928	0.881	1	0.00386383	0.137849	46084	1	0.0073	6.51e-22	1042540
t2d	hdl	offspring	duos	adjusted	rs1513272	C	T	C	T	0.0811	-0.00413333	0.5087	0.5389	7	0.0023966	0.0845872	46084	7	0.0045	3.97e-71	1042540
t2d	hdl	offspring	duos	adjusted	rs1531583	G	T	G	T	-0.0994	-0.00366667	0.9553	0.9451	4	0.00541793	0.498555	46084	4	0.0112	7.06e-19	1039830
t2d	hdl	offspring	duos	adjusted	rs1562398	G	C	G	C	0.041	-0.0136667	0.4169	0.4022	7	0.00245823	2.70457e-08	46084	7	0.0047	1.99e-18	1042540
t2d	hdl	offspring	duos	adjusted	rs1573090	G	T	G	T	-0.0446	-6.66667e-05	0.4648	0.4449	6	0.00243488	0.978157	46084	6	0.0046	3.88e-22	1042540
t2d	hdl	offspring	duos	adjusted	rs17035289	C	T	C	T	0.0428	-0.000466667	0.1708	0.1617	4	0.00330111	0.88758	46084	4	0.0062	5.71e-12	1042540
t2d	hdl	offspring	duos	adjusted	rs17036160	C	T	C	T	0.1028	-0.00493333	0.8796	0.8629	3	0.00352159	0.16125	46084	3	0.0071	3.04e-47	1042540
t2d	hdl	offspring	duos	adjusted	rs1705263	C	A	C	A	0.0398	-0.00366667	0.5688	0.5423	12	0.0023966	0.12603	46084	12	0.0046	1.22e-17	1042540
t2d	hdl	offspring	duos	adjusted	rs17294565	C	A	C	A	0.0274	-0.0024	0.3813	0.3772	8	0.0024951	0.336107	46084	8	0.0047	4.74e-09	1042540
t2d	hdl	offspring	duos	adjusted	rs17354348	G	A	G	A	-0.0294	-0.0022	0.2583	0.2311	2	0.00283721	0.438098	46084	2	0.0053	2.99e-08	1042540
t2d	hdl	offspring	duos	adjusted	rs17522122	G	T	G	T	-0.0343	0.00326667	0.5238	0.5366	14	0.0023966	0.172868	46084	14	0.0046	1.27e-13	1042540
t2d	hdl	offspring	duos	adjusted	rs17624303	C	T	C	T	0.0285	-0.00133333	0.7247	0.7363	2	0.00273897	0.626399	46084	2	0.0052	4.88e-08	1042540
t2d	hdl	offspring	duos	adjusted	rs17684074	G	C	G	C	0.0312	-0.000333333	0.7389	0.7251	18	0.00267759	0.900927	46084	18	0.0053	4.12e-09	1042540
t2d	hdl	offspring	duos	adjusted	rs1783541	C	T	C	T	-0.0484	0.00166667	0.7972	0.8044	11	0.00301995	0.581027	46084	11	0.0057	3.89e-17	1042540
t2d	hdl	offspring	duos	adjusted	rs1872635	G	A	G	A	-0.0282	0.00453333	0.3136	0.3207	12	0.00261648	0.0831651	46084	12	0.0049	1.28e-08	1042540
t2d	hdl	offspring	duos	adjusted	rs1968204	C	T	C	T	-0.0566	0.00386667	0.893	0.8954	7	0.00396419	0.329362	46084	7	0.008	1.08e-12	1042540
t2d	hdl	offspring	duos	adjusted	rs2011603	G	A	G	A	-0.0383	-0.00306667	0.2752	0.2486	4	0.00280058	0.273512	46084	4	0.0052	1.59e-13	1042540
t2d	hdl	offspring	duos	adjusted	rs2033159	C	A	C	A	0.0352	0.00113333	0.2341	0.2168	2	0.00295879	0.70169	46084	2	0.0057	4.9e-10	1042540
t2d	hdl	offspring	duos	adjusted	rs2055997	G	A	G	A	0.0313	0.00173333	0.7014	0.6998	4	0.00261648	0.507671	46084	4	0.0051	6.53e-10	1042540
t2d	hdl	offspring	duos	adjusted	rs2080090	T	A	T	A	-0.0525	-0.00173333	0.8116	0.7987	17	0.00295879	0.557993	46084	17	0.0059	7.84e-19	1042540
t2d	hdl	offspring	duos	adjusted	rs2103132	G	C	G	C	-0.0319	-0.000133333	0.749	0.7692	7	0.00283721	0.962518	46084	7	0.0053	1.88e-09	1042540
t2d	hdl	offspring	duos	adjusted	rs2115107	G	A	G	A	-0.0382	0.00413333	0.6076	0.6148	19	0.0024951	0.0976043	46084	19	0.0047	8.45e-16	1039830
t2d	hdl	offspring	duos	adjusted	rs2191349	G	T	G	T	-0.0661	-0.00273333	0.461	0.472	7	0.0023966	0.254075	46084	7	0.0045	6.41e-48	1042540
t2d	hdl	offspring	duos	adjusted	rs2237895	C	A	C	A	0.0725	-0.000733333	0.4231	0.4473	11	0.0023966	0.759613	46084	11	0.0047	2.73e-54	1042540
t2d	hdl	offspring	duos	adjusted	rs2250301	G	A	G	A	0.0322	0.000133333	0.7481	0.7357	10	0.00267759	0.960285	46084	10	0.0053	1.27e-09	1042540
t2d	hdl	offspring	duos	adjusted	rs2268078	G	A	G	A	-0.0387	0.00773333	0.3447	0.3252	20	0.00255564	0.00247822	46084	20	0.0049	2.14e-15	1042540
t2d	hdl	offspring	duos	adjusted	rs2292662	C	T	C	T	0.0556	-0.00186667	0.8436	0.8483	3	0.00330111	0.571757	46084	3	0.0065	7.64e-18	1042540
t2d	hdl	offspring	duos	adjusted	rs2297508	G	C	G	C	-0.0334	-0.0008	0.632	0.6788	17	0.00261648	0.759791	46084	17	0.0047	1.86e-12	1042540
t2d	hdl	offspring	duos	adjusted	rs2410767	G	C	G	C	-0.0325	0.0024	0.2211	0.1997	5	0.00301995	0.426779	46084	5	0.0056	6.79e-09	1042540
t2d	hdl	offspring	duos	adjusted	rs243018	G	C	G	C	0.056	0.0004	0.463	0.4427	2	0.0023966	0.867446	46084	2	0.0046	1.52e-33	1042540
t2d	hdl	offspring	duos	adjusted	rs256904	T	A	T	A	0.0692	-0.00806667	0.7297	0.7401	5	0.00273897	0.00322798	46084	5	0.0053	2.55e-39	1042540
t2d	hdl	offspring	duos	adjusted	rs2583921	C	A	C	A	0.0954	0.00346667	0.0922	0.0889	12	0.00420609	0.409825	46084	12	0.008	8.98e-33	1042540
t2d	hdl	offspring	duos	adjusted	rs2613503	C	A	C	A	-0.0392	0.00673333	0.1988	0.1971	1	0.00301995	0.0257728	46084	1	0.006	7.48e-11	1042540
t2d	hdl	offspring	duos	adjusted	rs2658746	C	T	C	T	0.0303	0.000533333	0.3897	0.4021	18	0.00243488	0.82662	46084	18	0.0047	9.89e-11	1042540
t2d	hdl	offspring	duos	adjusted	rs2725371	G	A	G	A	-0.0371	0.0018	0.6895	0.7354	8	0.00273897	0.511064	46084	8	0.0051	2.14e-13	1042540
t2d	hdl	offspring	duos	adjusted	rs2732480	C	A	C	A	0.0337	0.0008	0.5648	0.5459	12	0.0023966	0.738525	46084	12	0.0046	3.05e-13	1042540
t2d	hdl	offspring	duos	adjusted	rs2733289	C	T	C	T	0.0301	6.66667e-05	0.4775	0.5008	12	0.0023966	0.977808	46084	12	0.0046	3.98e-11	1042540
t2d	hdl	offspring	duos	adjusted	rs2796441	G	A	G	A	0.0589	0.000266667	0.5906	0.5832	9	0.0023966	0.911403	46084	9	0.0047	9.96e-37	1042540
t2d	hdl	offspring	duos	adjusted	rs2908286	C	T	C	T	-0.0683	-0.0028	0.8287	0.8418	7	0.00330111	0.396327	46084	7	0.0061	2.64e-29	1042540
t2d	hdl	offspring	duos	adjusted	rs2933211	G	A	G	A	-0.0268	0.00413333	0.499	0.5321	14	0.0023966	0.0845872	46084	14	0.0046	6.24e-09	1042540
t2d	hdl	offspring	duos	adjusted	rs2972145	C	T	C	T	0.09	-0.0198	0.6354	0.6039	2	0.0024951	2.09556e-15	46084	2	0.0048	7.45e-80	1042540
t2d	hdl	offspring	duos	adjusted	rs303760	C	T	C	T	-0.0342	0.00453333	0.6522	0.6667	18	0.00255564	0.0760872	46084	18	0.0048	1.48e-12	1042540
t2d	hdl	offspring	duos	adjusted	rs3111316	G	A	G	A	-0.0442	0.00546667	0.4116	0.4149	19	0.0023966	0.0225477	46084	19	0.0047	3.43e-21	1039830
t2d	hdl	offspring	duos	adjusted	rs3176466	C	T	C	T	0.0642	0.000666667	0.9033	0.9062	1	0.00408475	0.870354	46084	1	0.008	9.36e-16	1042540
t2d	hdl	offspring	duos	adjusted	rs340874	C	T	C	T	0.0668	0.0008	0.5528	0.562	1	0.0023966	0.738525	46084	1	0.0046	5.37e-48	1042540
t2d	hdl	offspring	duos	adjusted	rs34143602	G	A	G	A	0.0347	-0.0094	0.4221	0.4428	15	0.0023966	8.77331e-05	46084	15	0.0047	1e-13	1042540
t2d	hdl	offspring	duos	adjusted	rs34589210	G	A	G	A	-0.039	0.0062	0.8571	0.8777	2	0.00370467	0.0942165	46084	2	0.0067	6.89e-09	1042540
t2d	hdl	offspring	duos	adjusted	rs346240	G	A	G	A	0.031	-0.00146667	0.2231	0.2094	18	0.00295879	0.620107	46084	18	0.0056	3.62e-08	1042540
t2d	hdl	offspring	duos	adjusted	rs34990153	G	A	G	A	-0.0384	0.00333333	0.439	0.4182	8	0.0023966	0.164267	46084	8	0.0047	1.99e-16	1042540
t2d	hdl	offspring	duos	adjusted	rs35004890	G	T	G	T	-0.0363	-0.0012	0.779	0.7632	19	0.00283721	0.672332	46084	19	0.0059	8.57e-10	1039830
t2d	hdl	offspring	duos	adjusted	rs35352848	C	T	C	T	-0.0623	-0.00233333	0.2069	0.2416	3	0.00283721	0.410848	46084	3	0.0057	7.37e-28	1042540
t2d	hdl	offspring	duos	adjusted	rs35895680	C	A	C	A	0.0559	0.0008	0.6858	0.6992	17	0.00261648	0.759791	46084	17	0.005	1.42e-28	1042540
t2d	hdl	offspring	duos	adjusted	rs36051838	C	T	C	T	0.044	-0.00606667	0.0888	0.0874	10	0.00426703	0.155097	46084	10	0.008	4.54e-08	1042540
t2d	hdl	offspring	duos	adjusted	rs36111056	G	A	G	A	0.0341	-0.0004	0.7802	0.7773	15	0.00289787	0.890215	46084	15	0.0057	1.97e-09	1042540
t2d	hdl	offspring	duos	adjusted	rs3747207	G	A	G	A	-0.0471	0.0072	0.7791	0.7615	22	0.00283721	0.0111583	46084	22	0.0055	9.26e-18	1042540
t2d	hdl	offspring	duos	adjusted	rs3764002	C	T	C	T	0.0396	0.000866667	0.7412	0.7439	12	0.00273897	0.751683	46084	12	0.0052	2.69e-14	1042540
t2d	hdl	offspring	duos	adjusted	rs3798519	C	A	C	A	0.0495	0.00386667	0.1803	0.1757	6	0.00317938	0.223921	46084	6	0.0059	5.49e-17	1042540
t2d	hdl	offspring	duos	adjusted	rs3872707	G	A	G	A	-0.0446	0.005	0.8599	0.894	3	0.00388942	0.198604	46084	3	0.0067	3.46e-11	1042540
t2d	hdl	offspring	duos	adjusted	rs41276588	G	A	G	A	-0.0375	0.00333333	0.717	0.7037	1	0.00261648	0.202671	46084	1	0.0052	4.1e-13	1042540
t2d	hdl	offspring	duos	adjusted	rs4132228	C	T	C	T	0.0471	-0.00113333	0.7026	0.7133	3	0.00267759	0.672101	46084	3	0.005	6.22e-21	1042540
t2d	hdl	offspring	duos	adjusted	rs429358	C	T	C	T	-0.073	-0.0245333	0.1454	0.1631	19	0.00330111	1.07101e-13	46084	19	0.0066	3.98e-28	1039830
t2d	hdl	offspring	duos	adjusted	rs4688760	C	T	C	T	-0.034	0.00813333	0.326	0.3003	3	0.00261648	0.00188036	46084	3	0.005	1.1e-11	1042540
t2d	hdl	offspring	duos	adjusted	rs4709746	C	T	C	T	0.0581	-0.0042	0.8687	0.8402	6	0.00334046	0.20864	46084	6	0.007	1.03e-16	1042540
t2d	hdl	offspring	duos	adjusted	rs4721089	C	T	C	T	-0.034	0.006	0.2432	0.2276	7	0.00289787	0.038407	46084	7	0.0055	7.92e-10	1042540
t2d	hdl	offspring	duos	adjusted	rs4796224	G	A	G	A	0.0252	-0.00533333	0.4738	0.4762	17	0.0023966	0.0260558	46084	17	0.0045	2.71e-08	1042540
t2d	hdl	offspring	duos	adjusted	rs4805681	C	T	C	T	0.0269	0.0028	0.6101	0.5996	19	0.0024951	0.261778	46084	19	0.0047	1.32e-08	1042540
t2d	hdl	offspring	duos	adjusted	rs4809369	G	A	G	A	0.0337	-0.002	0.5548	0.5328	20	0.00245823	0.415878	46084	20	0.0046	4.27e-13	1039830
t2d	hdl	offspring	duos	adjusted	rs4845987	G	C	G	C	-0.0282	-0.00313333	0.3085	0.2981	1	0.00261648	0.231097	46084	1	0.0051	2.78e-08	1042540
t2d	hdl	offspring	duos	adjusted	rs4865796	G	A	G	A	-0.0466	0.0046	0.3184	0.324	5	0.00255564	0.07187	46084	5	0.0049	4.64e-21	1042540
t2d	hdl	offspring	duos	adjusted	rs4899280	C	T	C	T	-0.0276	-0.00533333	0.67	0.6529	14	0.00255564	0.0368983	46084	14	0.0048	1.02e-08	1042540
t2d	hdl	offspring	duos	adjusted	rs4916253	G	T	G	T	0.0274	-0.00146667	0.4311	0.4426	1	0.0023966	0.540552	46084	1	0.0046	3.09e-09	1042540
t2d	hdl	offspring	duos	adjusted	rs4929965	G	A	G	A	-0.0619	0.00786667	0.6152	0.6194	11	0.0024951	0.00161687	46084	11	0.0048	2.46e-38	1039830
t2d	hdl	offspring	duos	adjusted	rs495203	C	T	C	T	-0.0493	-0.00586667	0.6651	0.6452	9	0.0024951	0.0187092	46084	9	0.0048	1.03e-24	1042540
t2d	hdl	offspring	duos	adjusted	rs4984980	G	A	G	A	-0.0351	0.0004	0.8117	0.8328	16	0.00324013	0.901749	46084	16	0.006	3.79e-09	1042540
t2d	hdl	offspring	duos	adjusted	rs5219	C	T	C	T	-0.0685	-0.004	0.6272	0.5882	11	0.00243488	0.100426	46084	11	0.0047	3.15e-48	1042540
t2d	hdl	offspring	duos	adjusted	rs545608	G	C	G	C	-0.0355	0.00213333	0.8024	0.7564	1	0.00277683	0.442332	46084	1	0.0057	6.5e-10	1042540
t2d	hdl	offspring	duos	adjusted	rs55857387	C	T	C	T	-0.0524	-0.000133333	0.1947	0.1744	16	0.00314294	0.966161	46084	16	0.0059	6.71e-19	1042540
t2d	hdl	offspring	duos	adjusted	rs56348580	G	C	G	C	0.0575	-0.000666667	0.6958	0.7105	12	0.00261648	0.798881	46084	12	0.005	2.33e-30	1042540
t2d	hdl	offspring	duos	adjusted	rs56394279	C	T	C	T	0.0314	0.00353333	0.468	0.4548	3	0.0023966	0.140397	46084	3	0.0046	5.3e-12	1042540
t2d	hdl	offspring	duos	adjusted	rs567185	C	T	C	T	-0.037	0.00513333	0.3656	0.3227	1	0.00255564	0.0445764	46084	1	0.0048	1.55e-14	1042540
t2d	hdl	offspring	duos	adjusted	rs5753043	C	A	C	A	0.0613	-0.0046	0.8979	0.921	22	0.00445082	0.301362	46084	22	0.0081	3.76e-14	1042540
t2d	hdl	offspring	duos	adjusted	rs576674	G	A	G	A	0.0612	0.00413333	0.1848	0.1418	13	0.00342371	0.227329	46084	13	0.0061	1.25e-23	1042540
t2d	hdl	offspring	duos	adjusted	rs58542926	C	T	C	T	-0.089	0.00493333	0.9245	0.9153	19	0.00430613	0.251939	46084	19	0.0086	4.67e-25	1042540
t2d	hdl	offspring	duos	adjusted	rs60519666	G	A	G	A	0.0347	-0.00253333	0.6769	0.6465	6	0.00255564	0.321553	46084	6	0.005	3.19e-12	1042540
t2d	hdl	offspring	duos	adjusted	rs6066138	G	A	G	A	0.0451	-0.00666667	0.7252	0.743	20	0.00273897	0.0149327	46084	20	0.0051	1.58e-18	1042540
t2d	hdl	offspring	duos	adjusted	rs61779275	C	T	C	T	-0.0753	0.0164	0.7804	0.8073	1	0.00301995	5.6179e-08	46084	1	0.0055	3.35e-43	1042540
t2d	hdl	offspring	duos	adjusted	rs62075585	G	A	G	A	0.0295	-0.00473333	0.4735	0.4565	17	0.0023966	0.0482655	46084	17	0.0046	1.25e-10	1042540
t2d	hdl	offspring	duos	adjusted	rs62515938	C	T	C	T	-0.0286	0.00526667	0.7395	0.7412	8	0.00273897	0.0544968	46084	8	0.0052	2.97e-08	1042540
t2d	hdl	offspring	duos	adjusted	rs62618693	C	T	C	T	0.0853	-0.0068	0.9566	0.9651	11	0.00647144	0.293364	46084	11	0.0114	6.83e-14	1039830
t2d	hdl	offspring	duos	adjusted	rs6459733	G	C	G	C	0.0508	-0.00453333	0.6655	0.6877	7	0.00261648	0.0831651	46084	7	0.0049	9.66e-25	1042540
t2d	hdl	offspring	duos	adjusted	rs6741676	G	A	G	A	-0.0324	0.00406667	0.3321	0.3229	2	0.00261648	0.120124	46084	2	0.0049	3.64e-11	1042540
t2d	hdl	offspring	duos	adjusted	rs6777684	G	A	G	A	0.0569	-0.002	0.6076	0.6111	3	0.0024951	0.422801	46084	3	0.0047	3.77e-33	1042540
t2d	hdl	offspring	duos	adjusted	rs6819331	C	T	C	T	0.0404	0.00446667	0.6796	0.6647	4	0.00255564	0.0805041	46084	4	0.0049	2.21e-16	1042540
t2d	hdl	offspring	duos	adjusted	rs6821438	G	A	G	A	-0.0289	-0.00213333	0.4691	0.4909	4	0.0023966	0.373385	46084	4	0.0046	3.66e-10	1042540
t2d	hdl	offspring	duos	adjusted	rs6878122	G	A	G	A	0.0554	-0.00166667	0.3114	0.2914	5	0.00267759	0.533646	46084	5	0.0049	4.6e-29	1039830
t2d	hdl	offspring	duos	adjusted	rs6976111	C	A	C	A	-0.0318	0.00533333	0.6933	0.6637	7	0.00255564	0.0368983	46084	7	0.0052	7.93e-10	1042540
t2d	hdl	offspring	duos	adjusted	rs7026688	G	A	G	A	0.0444	-0.00613333	0.8632	0.8593	9	0.00346098	0.0763719	46084	9	0.0067	3.4e-11	1042540
t2d	hdl	offspring	duos	adjusted	rs703981	G	C	G	C	0.0613	-0.00593333	0.5439	0.5416	10	0.0023966	0.0132963	46084	10	0.0046	2.13e-40	1042540
t2d	hdl	offspring	duos	adjusted	rs7099048	G	A	G	A	-0.0282	0.00166667	0.4964	0.458	10	0.00245823	0.497775	46084	10	0.0046	8.93e-10	1042540
t2d	hdl	offspring	duos	adjusted	rs7163757	C	T	C	T	0.0405	-0.000866667	0.5741	0.5394	15	0.0023966	0.717633	46084	15	0.0046	1.64e-18	1042540
t2d	hdl	offspring	duos	adjusted	rs7240767	C	T	C	T	0.0368	0.0004	0.3792	0.3952	18	0.0024951	0.872634	46084	18	0.0063	5.03e-09	845270
t2d	hdl	offspring	duos	adjusted	rs72695645	G	A	G	A	0.0611	0	0.8599	0.8542	4	0.00346098	1	46084	4	0.0067	8.66e-20	1042540
t2d	hdl	offspring	duos	adjusted	rs72926932	C	A	C	A	0.0749	0.00106667	0.0783	0.0818	18	0.0043894	0.807998	46084	18	0.0082	7.58e-20	1042540
t2d	hdl	offspring	duos	adjusted	rs72951506	C	T	C	T	0.0423	0.00726667	0.8521	0.8476	6	0.00336231	0.0306789	46084	6	0.0065	9.22e-11	1042540
t2d	hdl	offspring	duos	adjusted	rs73872717	C	T	C	T	0.0856	0.00526667	0.9534	0.9366	3	0.00503197	0.295265	46084	3	0.0109	4.78e-15	1042540
t2d	hdl	offspring	duos	adjusted	rs74804697	G	C	G	C	-0.0837	0.00873333	0.0434	0.0568	15	0.0053323	0.10146	46084	15	0.0121	4.68e-12	1041220
t2d	hdl	offspring	duos	adjusted	rs75432112	G	A	G	A	-0.1344	0.0058	0.9517	0.9554	5	0.00588186	0.324092	46084	5	0.0107	5.34e-36	1039830
t2d	hdl	offspring	duos	adjusted	rs756145	G	A	G	A	-0.0286	0.00933333	0.6907	0.6933	9	0.00261648	0.000360902	46084	9	0.0049	5.52e-09	1042540
t2d	hdl	offspring	duos	adjusted	rs7561798	G	A	G	A	0.0281	-0.00633333	0.4852	0.5029	2	0.0023966	0.00822631	46084	2	0.0046	1.16e-09	1042540
t2d	hdl	offspring	duos	adjusted	rs7568172	G	A	G	A	0.0674	-0.00613333	0.9396	0.9343	2	0.00489065	0.209808	46084	2	0.0096	2.64e-12	1042540
t2d	hdl	offspring	duos	adjusted	rs75756987	G	C	G	C	0.0439	-0.00233333	0.8876	0.8638	21	0.00356251	0.512487	46084	21	0.0073	1.61e-09	1042540
t2d	hdl	offspring	duos	adjusted	rs7609422	G	A	G	A	0.0295	-0.00266667	0.4095	0.3507	2	0.0024951	0.285177	46084	2	0.0047	2.67e-10	1042540
t2d	hdl	offspring	duos	adjusted	rs7660000	C	T	C	T	0.0309	-0.003	0.7131	0.7257	4	0.00267759	0.262539	46084	4	0.0051	1.29e-09	1042540
t2d	hdl	offspring	duos	adjusted	rs7695096	C	T	C	T	0.0381	0.00106667	0.5208	0.4879	4	0.0023966	0.656265	46084	4	0.0046	1.27e-16	1042540
t2d	hdl	offspring	duos	adjusted	rs7756992	G	A	G	A	0.1217	-0.000933333	0.2706	0.2709	6	0.00273897	0.733283	46084	6	0.0051	5.52e-128	1042540
t2d	hdl	offspring	duos	adjusted	rs7858727	C	A	C	A	0.0344	-0.0044	0.2233	0.2167	9	0.00289787	0.128925	46084	9	0.0056	8.33e-10	1042540
t2d	hdl	offspring	duos	adjusted	rs7903146	C	T	C	T	-0.28	-0.00206667	0.7079	0.7363	10	0.00273897	0.450524	46084	10	0.005	1e-200	1042540
t2d	hdl	offspring	duos	adjusted	rs8008540	C	T	C	T	0.0301	-0.00533333	0.5688	0.5633	14	0.0023966	0.0260558	46084	14	0.0046	7.99e-11	1042540
t2d	hdl	offspring	duos	adjusted	rs8010382	G	A	G	A	0.0322	-0.00113333	0.4373	0.4314	14	0.00243488	0.641604	46084	14	0.0047	5.74e-12	1042540
t2d	hdl	offspring	duos	adjusted	rs8018512	G	A	G	A	0.0369	-0.00273333	0.7417	0.75	14	0.00277683	0.324951	46084	14	0.0052	1.3e-12	1042540
t2d	hdl	offspring	duos	adjusted	rs8031576	C	A	C	A	0.057	-0.0014	0.289	0.286	15	0.00267759	0.601073	46084	15	0.0051	1.74e-29	1042540
t2d	hdl	offspring	duos	adjusted	rs8054556	G	A	G	A	-0.0364	0.00533333	0.5383	0.5264	16	0.00233524	0.0223804	46084	16	0.0046	3.68e-15	1042540
t2d	hdl	offspring	duos	adjusted	rs8071043	C	T	C	T	0.0541	-0.00333333	0.3284	0.3048	17	0.00261648	0.202671	46084	17	0.0049	5.16e-28	1042540
t2d	hdl	offspring	duos	adjusted	rs827237	C	T	C	T	-0.0365	-0.0012	0.795	0.8037	10	0.00308134	0.69695	46084	10	0.0058	3.56e-10	1042540
t2d	hdl	offspring	duos	adjusted	rs838735	G	C	G	C	-0.0294	0.000333333	0.6157	0.6366	2	0.0024951	0.893723	46084	2	0.0047	3.64e-10	1042540
t2d	hdl	offspring	duos	adjusted	rs844215	C	T	C	T	0.0262	-0.00846667	0.5867	0.5878	3	0.00245823	0.000572721	46084	3	0.0047	2.04e-08	1042540
t2d	hdl	offspring	duos	adjusted	rs878017	G	A	G	A	-0.0348	-0.000333333	0.4591	0.4639	10	0.0023966	0.889382	46084	10	0.0061	1.13e-08	845270
t2d	hdl	offspring	duos	adjusted	rs890940	C	T	C	T	-0.0484	0.0117333	0.7887	0.7773	5	0.00289787	5.14485e-05	46084	5	0.0056	9.78e-18	1042540
t2d	hdl	offspring	duos	adjusted	rs911300	G	A	G	A	0.0348	0.000733333	0.5422	0.565	20	0.0023966	0.759613	46084	20	0.0046	5.19e-14	1042540
t2d	hdl	offspring	duos	adjusted	rs9316500	G	T	G	T	-0.0473	-0.0028	0.2924	0.2553	13	0.00273897	0.306647	46084	13	0.0051	9.97e-21	1042540
t2d	hdl	offspring	duos	adjusted	rs9319382	C	T	C	T	0.0276	0.0034	0.6786	0.6689	13	0.00255564	0.183389	46084	13	0.005	2.87e-08	1042540
t2d	hdl	offspring	duos	adjusted	rs9368112	C	T	C	T	-0.0259	0.00233333	0.4753	0.4798	6	0.0023966	0.330254	46084	6	0.0047	2.69e-08	1042540
t2d	hdl	offspring	duos	adjusted	rs9379084	G	A	G	A	0.0747	0.00213333	0.8803	0.9144	6	0.00435566	0.624287	46084	6	0.0077	3.7e-22	1039830
t2d	hdl	offspring	duos	adjusted	rs9383649	G	A	G	A	0.0329	-0.00886667	0.4192	0.4062	6	0.0024951	0.00037995	46084	6	0.0046	1.06e-12	1042540
t2d	hdl	offspring	duos	adjusted	rs9555581	C	T	C	T	0.0296	0.000933333	0.6102	0.6195	13	0.0024951	0.708355	46084	13	0.0047	3.72e-10	1042540
t2d	hdl	offspring	duos	adjusted	rs9563574	C	T	C	T	-0.0406	0.00133333	0.177	0.1891	13	0.00311887	0.669012	46084	13	0.006	1.64e-11	1042540
t2d	hdl	offspring	duos	adjusted	rs980183	G	A	G	A	0.0363	-0.00253333	0.3942	0.3934	2	0.00243488	0.298138	46084	2	0.0047	1.02e-14	1042540
t2d	hdl	offspring	duos	adjusted	rs9852406	C	T	C	T	-0.0375	0.00426667	0.7464	0.7398	3	0.00273897	0.119289	46084	3	0.0052	8.96e-13	1042540
t2d	hdl	offspring	duos	adjusted	rs9854769	G	A	G	A	0.1075	-0.00106667	0.319	0.2903	3	0.00261648	0.683514	46084	3	0.0049	1.06e-107	1042540
t2d	hdl	offspring	duos	adjusted	rs9873519	C	T	C	T	-0.0375	-0.000533333	0.466	0.413	3	0.00245823	0.828241	46084	3	0.0046	3.58e-16	1042540
t2d	hdl	offspring	duos	adjusted	rs9873618	G	A	G	A	0.0581	0.00446667	0.7094	0.6891	3	0.00261648	0.0877979	46084	3	0.0051	2.41e-30	1042540
t2d	hdl	offspring	duos	adjusted	rs9927842	C	T	C	T	-0.0375	0.00453333	0.8384	0.8534	16	0.00336231	0.177568	46084	16	0.0065	6.84e-09	1042540
t2d	ldl	offspring	duos	adjusted	rs10097617	C	T	C	T	-0.0374	-0.00266667	0.5196	0.4751	8	0.00617887	0.666048	45667	8	0.0045	1.93e-16	1042540
t2d	ldl	offspring	duos	adjusted	rs10137475	G	A	G	A	0.0255	0.0068	0.4257	0.4433	14	0.00624099	0.275902	45667	14	0.0047	4.43e-08	1042540
t2d	ldl	offspring	duos	adjusted	rs10145154	C	T	C	T	-0.0546	0.0114667	0.7838	0.8097	14	0.00787062	0.145145	45667	14	0.0056	1.06e-22	1042540
t2d	ldl	offspring	duos	adjusted	rs10188334	C	T	C	T	0.0503	-0.0088	0.8277	0.8354	2	0.00837425	0.293332	45667	2	0.0062	7.76e-16	1042540
t2d	ldl	offspring	duos	adjusted	rs10240790	G	A	G	A	0.0279	-0.0048	0.7043	0.7296	7	0.00693136	0.488621	45667	7	0.0051	4.69e-08	1042540
t2d	ldl	offspring	duos	adjusted	rs10404726	C	T	C	T	0.0277	-0.0118667	0.5305	0.5259	19	0.00617887	0.0547917	45667	19	0.0047	2.73e-09	1042540
t2d	ldl	offspring	duos	adjusted	rs10406327	G	C	G	C	-0.037	-0.007	0.4754	0.4953	19	0.00617887	0.257259	45667	19	0.0046	8.75e-16	1042540
t2d	ldl	offspring	duos	adjusted	rs10407429	G	A	G	A	0.0539	-0.00193333	0.5785	0.544	19	0.00617887	0.754361	45667	19	0.0047	4.79e-31	1042540
t2d	ldl	offspring	duos	adjusted	rs10471048	G	C	G	C	0.0337	-0.00246667	0.3487	0.336	4	0.00658617	0.708016	45667	4	0.0048	2.31e-12	1042540
t2d	ldl	offspring	duos	adjusted	rs10490871	G	A	G	A	0.0272	0.0119333	0.3694	0.3866	3	0.00640016	0.0622466	45667	3	0.0047	6.58e-09	1042540
t2d	ldl	offspring	duos	adjusted	rs1059592	G	A	G	A	-0.0269	0.00646667	0.6463	0.6519	8	0.00652408	0.321588	45667	8	0.0048	2.4e-08	1042540
t2d	ldl	offspring	duos	adjusted	rs10750397	G	A	G	A	-0.048	0.0104	0.7102	0.7086	11	0.00680731	0.12657	45667	11	0.0051	1.01e-20	1042540
t2d	ldl	offspring	duos	adjusted	rs10771372	C	T	C	T	0.0721	-0.0066	0.8049	0.8004	12	0.00771943	0.392559	45667	12	0.0058	2.2e-35	1042540
t2d	ldl	offspring	duos	adjusted	rs10771813	C	A	C	A	0.0259	-0.00513333	0.5442	0.558	12	0.00633835	0.418007	45667	12	0.0047	2.6e-08	1042540
t2d	ldl	offspring	duos	adjusted	rs10811661	C	T	C	T	-0.1379	-0.00793333	0.1717	0.1718	9	0.0081883	0.332614	45667	9	0.0061	8.14e-112	1042540
t2d	ldl	offspring	duos	adjusted	rs10821311	G	A	G	A	-0.0358	0.0004	0.681	0.6739	9	0.00664836	0.952024	45667	9	0.0049	4e-13	1042540
t2d	ldl	offspring	duos	adjusted	rs10841868	G	T	G	T	0.0315	0.0014	0.7394	0.7503	12	0.00715255	0.844818	45667	12	0.0052	1.65e-09	1042540
t2d	ldl	offspring	duos	adjusted	rs10915188	G	A	G	A	-0.029	0.00113333	0.4153	0.4287	1	0.00627664	0.85671	45667	1	0.0046	3.69e-10	1042540
t2d	ldl	offspring	duos	adjusted	rs10937721	G	C	G	C	-0.0835	0.00153333	0.412	0.4191	4	0.00633835	0.808847	45667	4	0.0047	6.31e-70	1042540
t2d	ldl	offspring	duos	adjusted	rs10938398	G	A	G	A	-0.0425	-0.00726667	0.5687	0.6005	4	0.00630321	0.248971	45667	4	0.0046	3.91e-20	1042540
t2d	ldl	offspring	duos	adjusted	rs10963942	G	A	G	A	0.0371	0.00833333	0.3965	0.3892	9	0.00633835	0.188595	45667	9	0.0047	4.49e-15	1042540
t2d	ldl	offspring	duos	adjusted	rs10974438	C	A	C	A	0.047	-0.00133333	0.3556	0.3481	9	0.00652408	0.838063	45667	9	0.0048	8.99e-23	1042540
t2d	ldl	offspring	duos	adjusted	rs10998304	C	T	C	T	0.0306	0.00966667	0.4517	0.4619	10	0.00617887	0.117707	45667	10	0.0045	1.77e-11	1042540
t2d	ldl	offspring	duos	adjusted	rs11038672	G	C	G	C	-0.0294	0.0034	0.5238	0.5207	11	0.00630321	0.589605	44042	11	0.0046	1.04e-10	1042540
t2d	ldl	offspring	duos	adjusted	rs1111875	C	T	C	T	0.0923	-0.00173333	0.5924	0.5675	10	0.00627664	0.782428	45667	10	0.0046	5.21e-89	1042540
t2d	ldl	offspring	duos	adjusted	rs11129735	G	A	G	A	-0.026	-0.0036	0.5383	0.514	3	0.00624099	0.564053	45667	3	0.0046	1.53e-08	1042540
t2d	ldl	offspring	duos	adjusted	rs11155073	C	T	C	T	-0.0304	-0.0278667	0.579	0.5884	6	0.00633835	1.10002e-05	45667	6	0.0046	4.43e-11	1042540
t2d	ldl	offspring	duos	adjusted	rs11201999	C	T	C	T	0.0259	0.00153333	0.5369	0.5784	10	0.00624099	0.805924	45667	10	0.0045	1.25e-08	1042540
t2d	ldl	offspring	duos	adjusted	rs11257655	C	T	C	T	-0.0907	0.0014	0.7809	0.7984	10	0.00774604	0.856574	45667	10	0.0074	7.25e-35	845270
t2d	ldl	offspring	duos	adjusted	rs1127215	C	T	C	T	0.043	0.0056	0.5853	0.5648	1	0.00624099	0.369562	45667	1	0.0046	1.93e-20	1042540
t2d	ldl	offspring	duos	adjusted	rs113036477	C	T	C	T	0.0715	-0.0152667	0.9381	0.9199	12	0.0117369	0.193347	45667	12	0.0099	4.09e-13	1042540
t2d	ldl	offspring	duos	adjusted	rs114136102	C	T	C	T	0.072	-0.00386667	0.0397	0.0405	5	0.0156242	0.804538	45667	5	0.012	2.05e-09	1042540
t2d	ldl	offspring	duos	adjusted	rs11558471	G	A	G	A	-0.1031	-0.0102667	0.3163	0.3138	8	0.00668362	0.124515	45667	8	0.0049	3.98e-98	1042540
t2d	ldl	offspring	duos	adjusted	rs11602873	T	A	T	A	-0.0976	-0.0142	0.1563	0.1758	11	0.00816374	0.0819648	45667	11	0.0064	8.91e-52	1042540
t2d	ldl	offspring	duos	adjusted	rs11616380	G	T	G	T	0.0793	0.0098	0.7206	0.7189	13	0.00674542	0.146269	45667	13	0.0051	7.99e-54	1042540
t2d	ldl	offspring	duos	adjusted	rs11657964	G	A	G	A	-0.0589	-0.004	0.5957	0.6097	17	0.00633835	0.527989	45667	17	0.0047	1.23e-36	1042540
t2d	ldl	offspring	duos	adjusted	rs11708067	G	A	G	A	-0.0782	0.00333333	0.2286	0.2345	3	0.00721452	0.644059	45667	3	0.0055	1.5e-46	1042540
t2d	ldl	offspring	duos	adjusted	rs117316450	G	C	G	C	0.1308	-0.00186667	0.0188	0.0141	11	0.0278728	0.946605	45667	11	0.0178	2.07e-13	1041220
t2d	ldl	offspring	duos	adjusted	rs11759026	G	A	G	A	0.0646	-0.00913333	0.2307	0.2441	6	0.00731247	0.211662	45667	6	0.0073	6.68e-19	845270
t2d	ldl	offspring	duos	adjusted	rs11793831	G	T	G	T	-0.0274	-0.0058	0.5949	0.5826	9	0.00627664	0.355454	45667	9	0.0047	4.21e-09	1042540
t2d	ldl	offspring	duos	adjusted	rs11830243	C	T	C	T	-0.0442	0.0086	0.887	0.8933	12	0.0101624	0.397407	45667	12	0.0074	2.1e-09	1042540
t2d	ldl	offspring	duos	adjusted	rs11870735	C	T	C	T	-0.0339	-0.00953333	0.8178	0.837	17	0.00843638	0.258465	45667	17	0.006	1.68e-08	1042540
t2d	ldl	offspring	duos	adjusted	rs11940813	G	A	G	A	0.0371	-0.0164667	0.137	0.1651	4	0.00844765	0.0512645	45667	4	0.0067	2.65e-08	1042540
t2d	ldl	offspring	duos	adjusted	rs11967262	G	C	G	C	0.0365	0.00893333	0.4877	0.4735	6	0.00630321	0.156405	44042	6	0.0046	2.23e-15	1042540
t2d	ldl	offspring	duos	adjusted	rs12001437	C	T	C	T	0.0339	-0.00653333	0.3727	0.3648	9	0.00646207	0.312003	45667	9	0.0047	6.27e-13	1042540
t2d	ldl	offspring	duos	adjusted	rs12263348	C	T	C	T	-0.0282	-0.0006	0.6615	0.6596	10	0.00652408	0.926724	45667	10	0.0049	7.77e-09	1042540
t2d	ldl	offspring	duos	adjusted	rs12305809	G	A	G	A	0.0333	0.00266667	0.6065	0.6385	12	0.00646207	0.679853	45667	12	0.0047	1.45e-12	1042540
t2d	ldl	offspring	duos	adjusted	rs12463719	G	A	G	A	-0.0319	-0.0102	0.7183	0.7596	2	0.00730547	0.16265	45667	2	0.0052	6.15e-10	1042540
t2d	ldl	offspring	duos	adjusted	rs12505942	C	T	C	T	-0.0298	-0.0098	0.3385	0.3663	4	0.00646207	0.129383	45667	4	0.0048	7.03e-10	1042540
t2d	ldl	offspring	duos	adjusted	rs12509379	G	T	G	T	-0.0312	-0.00626667	0.7883	0.7409	4	0.00718935	0.383394	45667	4	0.0056	2.66e-08	1042540
t2d	ldl	offspring	duos	adjusted	rs12519500	C	A	C	A	0.038	-0.0108	0.6537	0.5982	5	0.00633835	0.0883974	45667	5	0.0048	1.76e-15	1042540
t2d	ldl	offspring	duos	adjusted	rs12625671	C	T	C	T	0.0653	0.00346667	0.1135	0.111	20	0.00991458	0.726599	45667	20	0.0074	6.74e-19	1042540
t2d	ldl	offspring	duos	adjusted	rs12741141	G	C	G	C	0.0395	0.0054	0.3615	0.363	1	0.00652408	0.407839	45667	1	0.0048	1.37e-16	1042540
t2d	ldl	offspring	duos	adjusted	rs12820906	G	A	G	A	-0.0433	0.0006	0.2436	0.2422	12	0.00721452	0.93372	45667	12	0.0055	2.21e-15	1042540
t2d	ldl	offspring	duos	adjusted	rs12823740	C	A	C	A	0.041	0.00606667	0.6614	0.6593	12	0.00652408	0.352429	45667	12	0.0048	1.48e-17	1042540
t2d	ldl	offspring	duos	adjusted	rs12890750	G	T	G	T	0.0284	0.011	0.6392	0.6374	14	0.00646207	0.0887104	45667	14	0.0048	2.84e-09	1042540
t2d	ldl	offspring	duos	adjusted	rs12920022	T	A	T	A	-0.0391	6.66667e-05	0.8397	0.8383	16	0.00859545	0.993812	45667	16	0.0065	2.26e-09	1042540
t2d	ldl	offspring	duos	adjusted	rs13237518	C	A	C	A	-0.0292	-0.0120667	0.5858	0.5738	7	0.00624099	0.0531804	45667	7	0.0047	7.73e-10	1042540
t2d	ldl	offspring	duos	adjusted	rs13262861	C	A	C	A	0.1016	-0.0106	0.8238	0.8513	8	0.00874802	0.225626	45667	8	0.0063	2.84e-59	1042540
t2d	ldl	offspring	duos	adjusted	rs13389219	C	T	C	T	0.0648	0.0122	0.6033	0.6004	2	0.00640016	0.0566242	45667	2	0.0047	7.35e-44	1042540
t2d	ldl	offspring	duos	adjusted	rs13414140	C	T	C	T	0.1183	0.002	0.8858	0.9055	2	0.0106289	0.850746	45667	2	0.0072	4.31e-60	1042540
t2d	ldl	offspring	duos	adjusted	rs1412234	C	T	C	T	0.044	-0.00266667	0.3192	0.311	9	0.00664836	0.688345	45667	9	0.0049	4e-19	1042540
t2d	ldl	offspring	duos	adjusted	rs1421085	C	T	C	T	0.1177	-0.0048	0.4142	0.4177	16	0.00627664	0.444426	45667	16	0.0046	5.63e-144	1042540
t2d	ldl	offspring	duos	adjusted	rs1449348	C	T	C	T	0.0448	-0.00633333	0.8585	0.8498	3	0.00869358	0.466303	45667	3	0.0065	6.64e-12	1042540
t2d	ldl	offspring	duos	adjusted	rs1475655	T	A	T	A	-0.0436	-0.00646667	0.2527	0.239	13	0.00727656	0.374165	45667	13	0.0053	2.47e-16	1042540
t2d	ldl	offspring	duos	adjusted	rs1493694	C	T	C	T	-0.0705	0.0163333	0.8928	0.8815	1	0.00991458	0.0994749	45667	1	0.0073	6.51e-22	1042540
t2d	ldl	offspring	duos	adjusted	rs1513272	C	T	C	T	0.0811	0.000733333	0.5087	0.5363	7	0.00617887	0.905526	45667	7	0.0045	3.97e-71	1042540
t2d	ldl	offspring	duos	adjusted	rs1531583	G	T	G	T	-0.0994	-0.00593333	0.9553	0.9456	4	0.0140311	0.67239	45667	4	0.0112	7.06e-19	1039830
t2d	ldl	offspring	duos	adjusted	rs1562398	G	C	G	C	0.041	0.0191333	0.4169	0.403	7	0.00640016	0.00279429	45667	7	0.0047	1.99e-18	1042540
t2d	ldl	offspring	duos	adjusted	rs1573090	G	T	G	T	-0.0446	-0.0032	0.4648	0.4459	6	0.00627664	0.610173	45667	6	0.0046	3.88e-22	1042540
t2d	ldl	offspring	duos	adjusted	rs17035289	C	T	C	T	0.0428	-0.000333333	0.1708	0.1615	4	0.00847173	0.968614	45667	4	0.0062	5.71e-12	1042540
t2d	ldl	offspring	duos	adjusted	rs17036160	C	T	C	T	0.1028	0.00173333	0.8796	0.8638	3	0.00913819	0.84956	45667	3	0.0071	3.04e-47	1042540
t2d	ldl	offspring	duos	adjusted	rs1705263	C	A	C	A	0.0398	0.0052	0.5688	0.5434	12	0.00617887	0.400024	45667	12	0.0046	1.22e-17	1042540
t2d	ldl	offspring	duos	adjusted	rs17294565	C	A	C	A	0.0274	-0.0117333	0.3813	0.3776	8	0.00640016	0.06676	45667	8	0.0047	4.74e-09	1042540
t2d	ldl	offspring	duos	adjusted	rs17354348	G	A	G	A	-0.0294	-0.00246667	0.2583	0.2325	2	0.00733869	0.736782	45667	2	0.0053	2.99e-08	1042540
t2d	ldl	offspring	duos	adjusted	rs174541	C	T	C	T	-0.0292	-0.0149333	0.354	0.3741	11	0.00640016	0.0196338	45667	11	0.0048	8.63e-10	1042540
t2d	ldl	offspring	duos	adjusted	rs17522122	G	T	G	T	-0.0343	-0.00813333	0.5238	0.5367	14	0.00617887	0.188069	45667	14	0.0046	1.27e-13	1042540
t2d	ldl	offspring	duos	adjusted	rs17624303	C	T	C	T	0.0285	-0.00693333	0.7247	0.7367	2	0.00709068	0.328169	45667	2	0.0052	4.88e-08	1042540
t2d	ldl	offspring	duos	adjusted	rs17684074	G	C	G	C	0.0312	-0.0058	0.7389	0.7264	18	0.00702889	0.409277	45667	18	0.0053	4.12e-09	1042540
t2d	ldl	offspring	duos	adjusted	rs1783541	C	T	C	T	-0.0484	0.00273333	0.7972	0.8037	11	0.00774604	0.724187	45667	11	0.0057	3.89e-17	1042540
t2d	ldl	offspring	duos	adjusted	rs1872635	G	A	G	A	-0.0282	0.000266667	0.3136	0.3208	12	0.00668362	0.968174	45667	12	0.0049	1.28e-08	1042540
t2d	ldl	offspring	duos	adjusted	rs1968204	C	T	C	T	-0.0566	0.00526667	0.893	0.8964	7	0.0101981	0.605549	45667	7	0.008	1.08e-12	1042540
t2d	ldl	offspring	duos	adjusted	rs2011603	G	A	G	A	-0.0383	-0.004	0.2752	0.2496	4	0.00727656	0.582518	45667	4	0.0052	1.59e-13	1042540
t2d	ldl	offspring	duos	adjusted	rs2033159	C	A	C	A	0.0352	-0.00566667	0.2341	0.2172	2	0.00762177	0.457188	45667	2	0.0057	4.9e-10	1042540
t2d	ldl	offspring	duos	adjusted	rs2055997	G	A	G	A	0.0313	0.0088	0.7014	0.7008	4	0.00680731	0.196105	45667	4	0.0051	6.53e-10	1042540
t2d	ldl	offspring	duos	adjusted	rs2080090	T	A	T	A	-0.0525	-0.00446667	0.8116	0.7992	17	0.00771943	0.562841	45667	17	0.0059	7.84e-19	1042540
t2d	ldl	offspring	duos	adjusted	rs2103132	G	C	G	C	-0.0319	-0.0113333	0.749	0.7697	7	0.00733869	0.122509	45667	7	0.0053	1.88e-09	1042540
t2d	ldl	offspring	duos	adjusted	rs2115107	G	A	G	A	-0.0382	-0.00366667	0.6076	0.6153	19	0.00640016	0.566711	45667	19	0.0047	8.45e-16	1039830
t2d	ldl	offspring	duos	adjusted	rs2191349	G	T	G	T	-0.0661	0.00753333	0.461	0.4713	7	0.00617887	0.222765	45667	7	0.0045	6.41e-48	1042540
t2d	ldl	offspring	duos	adjusted	rs2237895	C	A	C	A	0.0725	-0.00726667	0.4231	0.4453	11	0.00617887	0.239574	45667	11	0.0047	2.73e-54	1042540
t2d	ldl	offspring	duos	adjusted	rs2250301	G	A	G	A	0.0322	-0.00366667	0.7481	0.7366	10	0.00702889	0.601909	45667	10	0.0053	1.27e-09	1042540
t2d	ldl	offspring	duos	adjusted	rs2268078	G	A	G	A	-0.0387	0.007	0.3447	0.3272	20	0.00658617	0.287858	45667	20	0.0049	2.14e-15	1042540
t2d	ldl	offspring	duos	adjusted	rs2292662	C	T	C	T	0.0556	0.0014	0.8436	0.8479	3	0.00853355	0.869685	45667	3	0.0065	7.64e-18	1042540
t2d	ldl	offspring	duos	adjusted	rs2297508	G	C	G	C	-0.0334	0.00206667	0.632	0.6768	17	0.00664836	0.755912	45667	17	0.0047	1.86e-12	1042540
t2d	ldl	offspring	duos	adjusted	rs2410767	G	C	G	C	-0.0325	0.0125333	0.2211	0.2006	5	0.00774604	0.105656	45667	5	0.0056	6.79e-09	1042540
t2d	ldl	offspring	duos	adjusted	rs243018	G	C	G	C	0.056	0.0056	0.463	0.4432	2	0.00627664	0.372287	45667	2	0.0046	1.52e-33	1042540
t2d	ldl	offspring	duos	adjusted	rs2583921	C	A	C	A	0.0954	0.0094	0.0922	0.0889	12	0.0109148	0.389121	45667	12	0.008	8.98e-33	1042540
t2d	ldl	offspring	duos	adjusted	rs2613503	C	A	C	A	-0.0392	-0.011	0.1988	0.1964	1	0.00784305	0.160761	45667	1	0.006	7.48e-11	1042540
t2d	ldl	offspring	duos	adjusted	rs2658746	C	T	C	T	0.0303	0.00826667	0.3897	0.4011	18	0.00633835	0.192155	45667	18	0.0047	9.89e-11	1042540
t2d	ldl	offspring	duos	adjusted	rs2725371	G	A	G	A	-0.0371	0.00306667	0.6895	0.7332	8	0.00699352	0.661023	45667	8	0.0051	2.14e-13	1042540
t2d	ldl	offspring	duos	adjusted	rs2732480	C	A	C	A	0.0337	0.00733333	0.5648	0.5464	12	0.00624099	0.239984	45667	12	0.0046	3.05e-13	1042540
t2d	ldl	offspring	duos	adjusted	rs2733289	C	T	C	T	0.0301	-0.0145333	0.4775	0.5002	12	0.00617887	0.0186676	45667	12	0.0046	3.98e-11	1042540
t2d	ldl	offspring	duos	adjusted	rs2796441	G	A	G	A	0.0589	0.00213333	0.5906	0.5832	9	0.00624099	0.732482	45667	9	0.0047	9.96e-37	1042540
t2d	ldl	offspring	duos	adjusted	rs2908286	C	T	C	T	-0.0683	-0.0094	0.8287	0.8406	7	0.00843638	0.265184	45667	7	0.0061	2.64e-29	1042540
t2d	ldl	offspring	duos	adjusted	rs2933211	G	A	G	A	-0.0268	-0.00713333	0.499	0.5314	14	0.00624099	0.253047	45667	14	0.0046	6.24e-09	1042540
t2d	ldl	offspring	duos	adjusted	rs2972145	C	T	C	T	0.09	0.00866667	0.6354	0.6053	2	0.00633835	0.17152	45667	2	0.0048	7.45e-80	1042540
t2d	ldl	offspring	duos	adjusted	rs303760	C	T	C	T	-0.0342	-0.0194	0.6522	0.6653	18	0.00658617	0.00322365	45667	18	0.0048	1.48e-12	1042540
t2d	ldl	offspring	duos	adjusted	rs3111316	G	A	G	A	-0.0442	0.00546667	0.4116	0.4148	19	0.00630321	0.385787	45667	19	0.0047	3.43e-21	1039830
t2d	ldl	offspring	duos	adjusted	rs3176466	C	T	C	T	0.0642	-0.00146667	0.9033	0.9059	1	0.0105433	0.889364	45667	1	0.008	9.36e-16	1042540
t2d	ldl	offspring	duos	adjusted	rs340874	C	T	C	T	0.0668	0.00826667	0.5528	0.5624	1	0.00617887	0.180931	45667	1	0.0046	5.37e-48	1042540
t2d	ldl	offspring	duos	adjusted	rs34143602	G	A	G	A	0.0347	-0.0048	0.4221	0.4412	15	0.00627664	0.444426	45667	15	0.0047	1e-13	1042540
t2d	ldl	offspring	duos	adjusted	rs34589210	G	A	G	A	-0.039	-0.00706667	0.8571	0.8752	2	0.00943812	0.454016	45667	2	0.0067	6.89e-09	1042540
t2d	ldl	offspring	duos	adjusted	rs346240	G	A	G	A	0.031	-0.001	0.2231	0.2095	18	0.00762177	0.895615	45667	18	0.0056	3.62e-08	1042540
t2d	ldl	offspring	duos	adjusted	rs34990153	G	A	G	A	-0.0384	-0.00906667	0.439	0.4197	8	0.00630321	0.150315	45667	8	0.0047	1.99e-16	1042540
t2d	ldl	offspring	duos	adjusted	rs35004890	G	T	G	T	-0.0363	0.00553333	0.779	0.7636	19	0.00727656	0.446996	45667	19	0.0059	8.57e-10	1039830
t2d	ldl	offspring	duos	adjusted	rs35352848	C	T	C	T	-0.0623	-0.00406667	0.2069	0.24	3	0.00725086	0.574898	45667	3	0.0057	7.37e-28	1042540
t2d	ldl	offspring	duos	adjusted	rs35895680	C	A	C	A	0.0559	-0.0004	0.6858	0.6986	17	0.00680731	0.953143	45667	17	0.005	1.42e-28	1042540
t2d	ldl	offspring	duos	adjusted	rs36051838	C	T	C	T	0.044	0.0088	0.0888	0.0873	10	0.0110122	0.424224	45667	10	0.008	4.54e-08	1042540
t2d	ldl	offspring	duos	adjusted	rs36111056	G	A	G	A	0.0341	-0.00853333	0.7802	0.7775	15	0.00743594	0.251142	45667	15	0.0057	1.97e-09	1042540
t2d	ldl	offspring	duos	adjusted	rs3747207	G	A	G	A	-0.0471	0.00933333	0.7791	0.7629	22	0.00737416	0.205627	45667	22	0.0055	9.26e-18	1042540
t2d	ldl	offspring	duos	adjusted	rs3764002	C	T	C	T	0.0396	-0.00953333	0.7412	0.7437	12	0.00709068	0.178791	45667	12	0.0052	2.69e-14	1042540
t2d	ldl	offspring	duos	adjusted	rs3798519	C	A	C	A	0.0495	-0.0076	0.1803	0.1757	6	0.00809121	0.347581	45667	6	0.0059	5.49e-17	1042540
t2d	ldl	offspring	duos	adjusted	rs3872707	G	A	G	A	-0.0446	0.0056	0.8599	0.892	3	0.0100037	0.575619	45667	3	0.0067	3.46e-11	1042540
t2d	ldl	offspring	duos	adjusted	rs41276588	G	A	G	A	-0.0375	0.00106667	0.717	0.7034	1	0.00680731	0.875486	45667	1	0.0052	4.1e-13	1042540
t2d	ldl	offspring	duos	adjusted	rs4132228	C	T	C	T	0.0471	0.0056	0.7026	0.7132	3	0.00686929	0.414945	45667	3	0.005	6.22e-21	1042540
t2d	ldl	offspring	duos	adjusted	rs429358	C	T	C	T	-0.073	0.2028	0.1454	0.1627	19	0.00847173	1.21911e-126	45667	19	0.0066	3.98e-28	1039830
t2d	ldl	offspring	duos	adjusted	rs4688760	C	T	C	T	-0.034	0.00106667	0.326	0.3021	3	0.00680731	0.875486	45667	3	0.005	1.1e-11	1042540
t2d	ldl	offspring	duos	adjusted	rs4709746	C	T	C	T	0.0581	0.000666667	0.8687	0.8412	6	0.00857046	0.937998	45667	6	0.007	1.03e-16	1042540
t2d	ldl	offspring	duos	adjusted	rs4721089	C	T	C	T	-0.034	0.00613333	0.2432	0.2262	7	0.00743594	0.409472	45667	7	0.0055	7.92e-10	1042540
t2d	ldl	offspring	duos	adjusted	rs4796224	G	A	G	A	0.0252	0.0096	0.4738	0.4768	17	0.00624099	0.123996	45667	17	0.0045	2.71e-08	1042540
t2d	ldl	offspring	duos	adjusted	rs4805681	C	T	C	T	0.0269	-0.00113333	0.6101	0.6002	19	0.00640016	0.859447	45667	19	0.0047	1.32e-08	1042540
t2d	ldl	offspring	duos	adjusted	rs4809369	G	A	G	A	0.0337	0.0026	0.5548	0.5333	20	0.00636551	0.682943	45667	20	0.0046	4.27e-13	1039830
t2d	ldl	offspring	duos	adjusted	rs4845987	G	C	G	C	-0.0282	0.000533333	0.3085	0.2984	1	0.00674542	0.93698	45667	1	0.0051	2.78e-08	1042540
t2d	ldl	offspring	duos	adjusted	rs4865796	G	A	G	A	-0.0466	-0.0078	0.3184	0.3234	5	0.00662191	0.238834	45667	5	0.0049	4.64e-21	1042540
t2d	ldl	offspring	duos	adjusted	rs4899280	C	T	C	T	-0.0276	-0.00466667	0.67	0.6533	14	0.00652408	0.474424	45667	14	0.0048	1.02e-08	1042540
t2d	ldl	offspring	duos	adjusted	rs4916253	G	T	G	T	0.0274	0.00206667	0.4311	0.4417	1	0.00624099	0.740536	45667	1	0.0046	3.09e-09	1042540
t2d	ldl	offspring	duos	adjusted	rs4929965	G	A	G	A	-0.0619	0.00686667	0.6152	0.6193	11	0.00640016	0.283321	45667	11	0.0048	2.46e-38	1039830
t2d	ldl	offspring	duos	adjusted	rs495203	C	T	C	T	-0.0493	-0.0450667	0.6651	0.6469	9	0.00646207	3.08e-12	45667	9	0.0048	1.03e-24	1042540
t2d	ldl	offspring	duos	adjusted	rs4984980	G	A	G	A	-0.0351	-0.0002	0.8117	0.8316	16	0.00827808	0.980725	45667	16	0.006	3.79e-09	1042540
t2d	ldl	offspring	duos	adjusted	rs5219	C	T	C	T	-0.0685	-0.00533333	0.6272	0.591	11	0.00627664	0.395485	45667	11	0.0047	3.15e-48	1042540
t2d	ldl	offspring	duos	adjusted	rs545608	G	C	G	C	-0.0355	0.00433333	0.8024	0.758	1	0.00725086	0.550087	45667	1	0.0057	6.5e-10	1042540
t2d	ldl	offspring	duos	adjusted	rs55857387	C	T	C	T	-0.0524	0.00113333	0.1947	0.175	16	0.00815343	0.88945	45667	16	0.0059	6.71e-19	1042540
t2d	ldl	offspring	duos	adjusted	rs56348580	G	C	G	C	0.0575	0.0062	0.6958	0.7094	12	0.00680731	0.362409	45667	12	0.005	2.33e-30	1042540
t2d	ldl	offspring	duos	adjusted	rs56394279	C	T	C	T	0.0314	0.0158	0.468	0.4545	3	0.00617887	0.0105548	45667	3	0.0046	5.3e-12	1042540
t2d	ldl	offspring	duos	adjusted	rs567185	C	T	C	T	-0.037	-0.0064	0.3656	0.3243	1	0.00658617	0.331183	45667	1	0.0048	1.55e-14	1042540
t2d	ldl	offspring	duos	adjusted	rs5753043	C	A	C	A	0.0613	-0.0114	0.8979	0.92	22	0.0114132	0.31787	45667	22	0.0081	3.76e-14	1042540
t2d	ldl	offspring	duos	adjusted	rs576674	G	A	G	A	0.0612	-0.0222667	0.1848	0.1432	13	0.00881054	0.0114951	45667	13	0.0061	1.25e-23	1042540
t2d	ldl	offspring	duos	adjusted	rs60519666	G	A	G	A	0.0347	-0.00233333	0.6769	0.6475	6	0.00652408	0.720606	45667	6	0.005	3.19e-12	1042540
t2d	ldl	offspring	duos	adjusted	rs6066138	G	A	G	A	0.0451	0.0096	0.7252	0.7414	20	0.00705575	0.173643	45667	20	0.0051	1.58e-18	1042540
t2d	ldl	offspring	duos	adjusted	rs61779275	C	T	C	T	-0.0753	0.0032	0.7804	0.8066	1	0.00774604	0.679523	45667	1	0.0055	3.35e-43	1042540
t2d	ldl	offspring	duos	adjusted	rs62075585	G	A	G	A	0.0295	0.00873333	0.4735	0.4568	17	0.00624099	0.161708	45667	17	0.0046	1.25e-10	1042540
t2d	ldl	offspring	duos	adjusted	rs62515938	C	T	C	T	-0.0286	0.000466667	0.7395	0.7417	8	0.00709068	0.947526	45667	8	0.0052	2.97e-08	1042540
t2d	ldl	offspring	duos	adjusted	rs62618693	C	T	C	T	0.0853	-0.02	0.9566	0.9645	11	0.0165547	0.227004	45667	11	0.0114	6.83e-14	1039830
t2d	ldl	offspring	duos	adjusted	rs6459733	G	C	G	C	0.0508	0.0076	0.6655	0.6863	7	0.00677298	0.261817	45667	7	0.0049	9.66e-25	1042540
t2d	ldl	offspring	duos	adjusted	rs6741676	G	A	G	A	-0.0324	-0.00106667	0.3321	0.3241	2	0.00664836	0.872534	45667	2	0.0049	3.64e-11	1042540
t2d	ldl	offspring	duos	adjusted	rs6777684	G	A	G	A	0.0569	-0.00426667	0.6076	0.6106	3	0.00640016	0.504996	45667	3	0.0047	3.77e-33	1042540
t2d	ldl	offspring	duos	adjusted	rs6819331	C	T	C	T	0.0404	0.0098	0.6796	0.665	4	0.00662191	0.138891	45667	4	0.0049	2.21e-16	1042540
t2d	ldl	offspring	duos	adjusted	rs6821438	G	A	G	A	-0.0289	0.00526667	0.4691	0.4891	4	0.00617887	0.39401	45667	4	0.0046	3.66e-10	1042540
t2d	ldl	offspring	duos	adjusted	rs6878122	G	A	G	A	0.0554	0.0028	0.3114	0.2938	5	0.00686929	0.683559	45667	5	0.0049	4.6e-29	1039830
t2d	ldl	offspring	duos	adjusted	rs6976111	C	A	C	A	-0.0318	-0.00693333	0.6933	0.6656	7	0.00662191	0.295086	45667	7	0.0052	7.93e-10	1042540
t2d	ldl	offspring	duos	adjusted	rs7026688	G	A	G	A	0.0444	0.000466667	0.8632	0.8592	9	0.00894069	0.958373	45667	9	0.0067	3.4e-11	1042540
t2d	ldl	offspring	duos	adjusted	rs703981	G	C	G	C	0.0613	0.00553333	0.5439	0.5411	10	0.00624099	0.375288	45667	10	0.0046	2.13e-40	1042540
t2d	ldl	offspring	duos	adjusted	rs7099048	G	A	G	A	-0.0282	0.0022	0.4964	0.4588	10	0.00630321	0.727068	45667	10	0.0046	8.93e-10	1042540
t2d	ldl	offspring	duos	adjusted	rs7163757	C	T	C	T	0.0405	0.00333333	0.5741	0.5413	15	0.00617887	0.58956	45667	15	0.0046	1.64e-18	1042540
t2d	ldl	offspring	duos	adjusted	rs7240767	C	T	C	T	0.0368	0.0008	0.3792	0.3952	18	0.00633835	0.899561	45667	18	0.0063	5.03e-09	845270
t2d	ldl	offspring	duos	adjusted	rs72695645	G	A	G	A	0.0611	0.000466667	0.8599	0.8551	4	0.00887881	0.958083	45667	4	0.0067	8.66e-20	1042540
t2d	ldl	offspring	duos	adjusted	rs72926932	C	A	C	A	0.0749	-0.011	0.0783	0.0822	18	0.01126	0.328616	45667	18	0.0082	7.58e-20	1042540
t2d	ldl	offspring	duos	adjusted	rs72951506	C	T	C	T	0.0423	-0.00633333	0.8521	0.8477	6	0.00865742	0.464443	45667	6	0.0065	9.22e-11	1042540
t2d	ldl	offspring	duos	adjusted	rs73872717	C	T	C	T	0.0856	0.0026	0.9534	0.9371	3	0.0130152	0.841663	45667	3	0.0109	4.78e-15	1042540
t2d	ldl	offspring	duos	adjusted	rs74804697	G	C	G	C	-0.0837	-0.0195333	0.0434	0.0564	15	0.0138492	0.158414	45667	15	0.0121	4.68e-12	1041220
t2d	ldl	offspring	duos	adjusted	rs75432112	G	A	G	A	-0.1344	0.00573333	0.9517	0.9543	5	0.0151135	0.704426	45667	5	0.0107	5.34e-36	1039830
t2d	ldl	offspring	duos	adjusted	rs756145	G	A	G	A	-0.0286	0.0165333	0.6907	0.6936	9	0.00680731	0.0151505	45667	9	0.0049	5.52e-09	1042540
t2d	ldl	offspring	duos	adjusted	rs7561798	G	A	G	A	0.0281	0.0118	0.4852	0.5018	2	0.00611684	0.0537184	45667	2	0.0046	1.16e-09	1042540
t2d	ldl	offspring	duos	adjusted	rs7568172	G	A	G	A	0.0674	-0.0184	0.9396	0.9345	2	0.0126767	0.146646	45667	2	0.0096	2.64e-12	1042540
t2d	ldl	offspring	duos	adjusted	rs75756987	G	C	G	C	0.0439	-0.0132	0.8876	0.8645	21	0.00923864	0.153067	45667	21	0.0073	1.61e-09	1042540
t2d	ldl	offspring	duos	adjusted	rs7609422	G	A	G	A	0.0295	0.0130667	0.4095	0.3529	2	0.00646207	0.0431707	45667	2	0.0047	2.67e-10	1042540
t2d	ldl	offspring	duos	adjusted	rs7660000	C	T	C	T	0.0309	-0.00646667	0.7131	0.7263	4	0.00693136	0.350842	45667	4	0.0051	1.29e-09	1042540
t2d	ldl	offspring	duos	adjusted	rs7695096	C	T	C	T	0.0381	0.0044	0.5208	0.489	4	0.00617887	0.4764	45667	4	0.0046	1.27e-16	1042540
t2d	ldl	offspring	duos	adjusted	rs7756992	G	A	G	A	0.1217	0.0034	0.2706	0.2715	6	0.00702889	0.628586	45667	6	0.0051	5.52e-128	1042540
t2d	ldl	offspring	duos	adjusted	rs7858727	C	A	C	A	0.0344	0.0137333	0.2233	0.2168	9	0.0074978	0.0670038	45667	9	0.0056	8.33e-10	1042540
t2d	ldl	offspring	duos	adjusted	rs7903146	C	T	C	T	-0.28	-0.0006	0.7079	0.7347	10	0.00699352	0.93163	45667	10	0.005	1e-200	1042540
t2d	ldl	offspring	duos	adjusted	rs8008540	C	T	C	T	0.0301	-0.0128667	0.5688	0.5632	14	0.00624099	0.0392422	45667	14	0.0046	7.99e-11	1042540
t2d	ldl	offspring	duos	adjusted	rs8010382	G	A	G	A	0.0322	-0.00266667	0.4373	0.431	14	0.00627664	0.670942	45667	14	0.0047	5.74e-12	1042540
t2d	ldl	offspring	duos	adjusted	rs8018512	G	A	G	A	0.0369	0.00186667	0.7417	0.7504	14	0.00715255	0.794109	45667	14	0.0052	1.3e-12	1042540
t2d	ldl	offspring	duos	adjusted	rs8031576	C	A	C	A	0.057	0.0128667	0.289	0.2858	15	0.00686929	0.0610588	45667	15	0.0051	1.74e-29	1042540
t2d	ldl	offspring	duos	adjusted	rs8054556	G	A	G	A	-0.0364	0.00933333	0.5383	0.5261	16	0.00611684	0.127049	45667	16	0.0046	3.68e-15	1042540
t2d	ldl	offspring	duos	adjusted	rs8071043	C	T	C	T	0.0541	-0.0072	0.3284	0.3065	17	0.00671062	0.283305	45667	17	0.0049	5.16e-28	1042540
t2d	ldl	offspring	duos	adjusted	rs827237	C	T	C	T	-0.0365	-0.0119333	0.795	0.8041	10	0.00790498	0.131146	45667	10	0.0058	3.56e-10	1042540
t2d	ldl	offspring	duos	adjusted	rs838735	G	C	G	C	-0.0294	0.00293333	0.6157	0.6347	2	0.00646207	0.649879	45667	2	0.0047	3.64e-10	1042540
t2d	ldl	offspring	duos	adjusted	rs844215	C	T	C	T	0.0262	0.00486667	0.5867	0.5877	3	0.00633835	0.442599	45667	3	0.0047	2.04e-08	1042540
t2d	ldl	offspring	duos	adjusted	rs878017	G	A	G	A	-0.0348	0.0118667	0.4591	0.4638	10	0.00624099	0.0572487	45667	10	0.0061	1.13e-08	845270
t2d	ldl	offspring	duos	adjusted	rs890940	C	T	C	T	-0.0484	0.0092	0.7887	0.7774	5	0.0074978	0.219813	45667	5	0.0056	9.78e-18	1042540
t2d	ldl	offspring	duos	adjusted	rs911300	G	A	G	A	0.0348	0.0190667	0.5422	0.564	20	0.00624099	0.00225008	45667	20	0.0046	5.19e-14	1042540
t2d	ldl	offspring	duos	adjusted	rs9316500	G	T	G	T	-0.0473	0.0118	0.2924	0.2572	13	0.00705575	0.0944465	45667	13	0.0051	9.97e-21	1042540
t2d	ldl	offspring	duos	adjusted	rs9319382	C	T	C	T	0.0276	0.006	0.6786	0.67	13	0.00662191	0.364892	45667	13	0.005	2.87e-08	1042540
t2d	ldl	offspring	duos	adjusted	rs9368112	C	T	C	T	-0.0259	0.00573333	0.4753	0.4787	6	0.00617887	0.353463	45667	6	0.0047	2.69e-08	1042540
t2d	ldl	offspring	duos	adjusted	rs9379084	G	A	G	A	0.0747	0.0203333	0.8803	0.9124	6	0.0110993	0.0669592	45667	6	0.0077	3.7e-22	1039830
t2d	ldl	offspring	duos	adjusted	rs9383649	G	A	G	A	0.0329	0.00933333	0.4192	0.406	6	0.00633835	0.140881	45667	6	0.0046	1.06e-12	1042540
t2d	ldl	offspring	duos	adjusted	rs9555581	C	T	C	T	0.0296	0.00266667	0.6102	0.6191	13	0.00640016	0.67693	45667	13	0.0047	3.72e-10	1042540
t2d	ldl	offspring	duos	adjusted	rs9563574	C	T	C	T	-0.0406	-0.0159333	0.177	0.1879	13	0.00800302	0.0464903	45667	13	0.006	1.64e-11	1042540
t2d	ldl	offspring	duos	adjusted	rs980183	G	A	G	A	0.0363	0.0102	0.3942	0.393	2	0.00627664	0.104147	45667	2	0.0047	1.02e-14	1042540
t2d	ldl	offspring	duos	adjusted	rs9852406	C	T	C	T	-0.0375	-0.0228667	0.7464	0.7406	3	0.00709068	0.00126021	45667	3	0.0052	8.96e-13	1042540
t2d	ldl	offspring	duos	adjusted	rs9854769	G	A	G	A	0.1075	0.0108	0.319	0.2913	3	0.00680731	0.112619	45667	3	0.0049	1.06e-107	1042540
t2d	ldl	offspring	duos	adjusted	rs9873519	C	T	C	T	-0.0375	0.0074	0.466	0.416	3	0.00630321	0.240393	45667	3	0.0046	3.58e-16	1042540
t2d	ldl	offspring	duos	adjusted	rs9873618	G	A	G	A	0.0581	-0.00286667	0.7094	0.6904	3	0.00674542	0.670851	45667	3	0.0051	2.41e-30	1042540
t2d	ldl	offspring	duos	adjusted	rs9927842	C	T	C	T	-0.0375	-0.00153333	0.8384	0.8526	16	0.00871946	0.86041	45667	16	0.0065	6.84e-09	1042540
t2d	lnbmi	offspring	duos	adjusted	rs10097617	C	T	C	T	-0.0374	0.000266667	0.5196	0.4724	8	0.00115739	0.817778	46901	8	0.0045	1.93e-16	1042540
t2d	lnbmi	offspring	duos	adjusted	rs10137475	G	A	G	A	0.0255	0.003	0.4257	0.4448	14	0.00115739	0.00954067	46901	14	0.0047	4.43e-08	1042540
t2d	lnbmi	offspring	duos	adjusted	rs10145154	C	T	C	T	-0.0546	-0.00466667	0.7838	0.8105	14	0.00143933	0.00118589	46901	14	0.0056	1.06e-22	1042540
t2d	lnbmi	offspring	duos	adjusted	rs10188334	C	T	C	T	0.0503	0.00693333	0.8277	0.8359	2	0.00156407	9.29856e-06	46901	2	0.0062	7.76e-16	1042540
t2d	lnbmi	offspring	duos	adjusted	rs10240790	G	A	G	A	0.0279	0.0026	0.7043	0.73	7	0.00131627	0.0482364	46901	7	0.0051	4.69e-08	1042540
t2d	lnbmi	offspring	duos	adjusted	rs10404726	C	T	C	T	0.0277	0.00286667	0.5305	0.5255	19	0.00115739	0.0132549	46901	19	0.0047	2.73e-09	1042540
t2d	lnbmi	offspring	duos	adjusted	rs10406327	G	C	G	C	-0.037	0.0004	0.4754	0.4957	19	0.00115739	0.729639	46901	19	0.0046	8.75e-16	1042540
t2d	lnbmi	offspring	duos	adjusted	rs10407429	G	A	G	A	0.0539	0.0004	0.5785	0.5425	19	0.00115739	0.729639	46901	19	0.0047	4.79e-31	1042540
t2d	lnbmi	offspring	duos	adjusted	rs10471048	G	C	G	C	0.0337	0.000133333	0.3487	0.3369	4	0.00122022	0.912988	46901	4	0.0048	2.31e-12	1042540
t2d	lnbmi	offspring	duos	adjusted	rs10490871	G	A	G	A	0.0272	0.0026	0.3694	0.3873	3	0.00115739	0.0246758	46901	3	0.0047	6.58e-09	1042540
t2d	lnbmi	offspring	duos	adjusted	rs1059592	G	A	G	A	-0.0269	0.000666667	0.6463	0.6518	8	0.00122022	0.584825	46901	8	0.0048	2.4e-08	1042540
t2d	lnbmi	offspring	duos	adjusted	rs10750397	G	A	G	A	-0.048	-0.002	0.7102	0.7083	11	0.00131627	0.12865	46901	11	0.0051	1.01e-20	1042540
t2d	lnbmi	offspring	duos	adjusted	rs10771372	C	T	C	T	0.0721	0.0012	0.8049	0.7999	12	0.00143933	0.404438	46901	12	0.0058	2.2e-35	1042540
t2d	lnbmi	offspring	duos	adjusted	rs10771813	C	A	C	A	0.0259	0.0008	0.5442	0.5581	12	0.00115739	0.489432	46901	12	0.0047	2.6e-08	1042540
t2d	lnbmi	offspring	duos	adjusted	rs10811661	C	T	C	T	-0.1379	0.000533333	0.1717	0.1719	9	0.00150152	0.722442	46901	9	0.0061	8.14e-112	1042540
t2d	lnbmi	offspring	duos	adjusted	rs10821311	G	A	G	A	-0.0358	-0.000533333	0.681	0.6738	9	0.00125553	0.670991	46901	9	0.0049	4e-13	1042540
t2d	lnbmi	offspring	duos	adjusted	rs10841868	G	T	G	T	0.0315	-0.0014	0.7394	0.7507	12	0.00137756	0.309491	46901	12	0.0052	1.65e-09	1042540
t2d	lnbmi	offspring	duos	adjusted	rs10915188	G	A	G	A	-0.029	-0.0012	0.4153	0.4294	1	0.00115739	0.29982	46901	1	0.0046	3.69e-10	1042540
t2d	lnbmi	offspring	duos	adjusted	rs10937721	G	C	G	C	-0.0835	-0.0014	0.412	0.4193	4	0.00115739	0.226424	46901	4	0.0047	6.31e-70	1042540
t2d	lnbmi	offspring	duos	adjusted	rs10938398	G	A	G	A	-0.0425	-0.0026	0.5687	0.6011	4	0.00115739	0.0246758	46901	4	0.0046	3.91e-20	1042540
t2d	lnbmi	offspring	duos	adjusted	rs10963942	G	A	G	A	0.0371	-6.66667e-05	0.3965	0.3889	9	0.00115739	0.954066	46901	9	0.0047	4.49e-15	1042540
t2d	lnbmi	offspring	duos	adjusted	rs10974438	C	A	C	A	0.047	-0.00213333	0.3556	0.3482	9	0.00122022	0.080408	46901	9	0.0048	8.99e-23	1042540
t2d	lnbmi	offspring	duos	adjusted	rs10998304	C	T	C	T	0.0306	0.00186667	0.4517	0.4622	10	0.00115739	0.106782	46901	10	0.0045	1.77e-11	1042540
t2d	lnbmi	offspring	duos	adjusted	rs11038672	G	C	G	C	-0.0294	0.000733333	0.5238	0.5211	11	0.00115739	0.526334	44972	11	0.0046	1.04e-10	1042540
t2d	lnbmi	offspring	duos	adjusted	rs1111875	C	T	C	T	0.0923	-0.00166667	0.5924	0.5668	10	0.00115739	0.14986	46901	10	0.0046	5.21e-89	1042540
t2d	lnbmi	offspring	duos	adjusted	rs11129735	G	A	G	A	-0.026	-0.00113333	0.5383	0.5129	3	0.00115739	0.327472	46901	3	0.0046	1.53e-08	1042540
t2d	lnbmi	offspring	duos	adjusted	rs11155073	C	T	C	T	-0.0304	0.000133333	0.579	0.5883	6	0.00115739	0.908285	46901	6	0.0046	4.43e-11	1042540
t2d	lnbmi	offspring	duos	adjusted	rs11201999	C	T	C	T	0.0259	0.002	0.5369	0.5797	10	0.00115739	0.0839826	46901	10	0.0045	1.25e-08	1042540
t2d	lnbmi	offspring	duos	adjusted	rs11257655	C	T	C	T	-0.0907	0.0002	0.7809	0.7993	10	0.00143933	0.889487	46901	10	0.0074	7.25e-35	845270
t2d	lnbmi	offspring	duos	adjusted	rs1127215	C	T	C	T	0.043	0.000733333	0.5853	0.564	1	0.00115739	0.526334	46901	1	0.0046	1.93e-20	1042540
t2d	lnbmi	offspring	duos	adjusted	rs113036477	C	T	C	T	0.0715	-0.0002	0.9381	0.9193	12	0.002167	0.926465	46901	12	0.0099	4.09e-13	1042540
t2d	lnbmi	offspring	duos	adjusted	rs114136102	C	T	C	T	0.072	0.00133333	0.0397	0.0406	5	0.00287866	0.643236	46901	5	0.012	2.05e-09	1042540
t2d	lnbmi	offspring	duos	adjusted	rs11558471	G	A	G	A	-0.1031	0.0008	0.3163	0.3141	8	0.00125553	0.524006	46901	8	0.0049	3.98e-98	1042540
t2d	lnbmi	offspring	duos	adjusted	rs11602873	T	A	T	A	-0.0976	0.00226667	0.1563	0.1764	11	0.00150152	0.131149	46901	11	0.0064	8.91e-52	1042540
t2d	lnbmi	offspring	duos	adjusted	rs11616380	G	T	G	T	0.0793	-0.000266667	0.7206	0.7194	13	0.00125553	0.8318	46901	13	0.0051	7.99e-54	1042540
t2d	lnbmi	offspring	duos	adjusted	rs11657964	G	A	G	A	-0.0589	0.0024	0.5957	0.6094	17	0.00115739	0.038113	46901	17	0.0047	1.23e-36	1042540
t2d	lnbmi	offspring	duos	adjusted	rs11708067	G	A	G	A	-0.0782	0.00126667	0.2286	0.2335	3	0.00137756	0.357834	46901	3	0.0055	1.5e-46	1042540
t2d	lnbmi	offspring	duos	adjusted	rs117316450	G	C	G	C	0.1308	0.00313333	0.0188	0.0133	11	0.00532427	0.556197	46901	11	0.0178	2.07e-13	1041220
t2d	lnbmi	offspring	duos	adjusted	rs11759026	G	A	G	A	0.0646	-0.0016	0.2307	0.2445	6	0.00137756	0.245449	46901	6	0.0073	6.68e-19	845270
t2d	lnbmi	offspring	duos	adjusted	rs11793831	G	T	G	T	-0.0274	-0.00206667	0.5949	0.5823	9	0.00115739	0.0741588	46901	9	0.0047	4.21e-09	1042540
t2d	lnbmi	offspring	duos	adjusted	rs11830243	C	T	C	T	-0.0442	0.000733333	0.887	0.8935	12	0.00190812	0.70074	46901	12	0.0074	2.1e-09	1042540
t2d	lnbmi	offspring	duos	adjusted	rs11870735	C	T	C	T	-0.0339	0.00233333	0.8178	0.8369	17	0.00156407	0.135743	46901	17	0.006	1.68e-08	1042540
t2d	lnbmi	offspring	duos	adjusted	rs11940813	G	A	G	A	0.0371	0.00166667	0.137	0.1658	4	0.00159969	0.297473	46901	4	0.0067	2.65e-08	1042540
t2d	lnbmi	offspring	duos	adjusted	rs11967262	G	C	G	C	0.0365	-0.00166667	0.4877	0.4736	6	0.00115739	0.14986	44972	6	0.0046	2.23e-15	1042540
t2d	lnbmi	offspring	duos	adjusted	rs12001437	C	T	C	T	0.0339	0.0012	0.3727	0.3645	9	0.00122022	0.325395	46901	9	0.0047	6.27e-13	1042540
t2d	lnbmi	offspring	duos	adjusted	rs12263348	C	T	C	T	-0.0282	-0.0028	0.6615	0.6602	10	0.00122022	0.0217518	46901	10	0.0049	7.77e-09	1042540
t2d	lnbmi	offspring	duos	adjusted	rs12305809	G	A	G	A	0.0333	0.0008	0.6065	0.6399	12	0.00122022	0.512068	46901	12	0.0047	1.45e-12	1042540
t2d	lnbmi	offspring	duos	adjusted	rs12463719	G	A	G	A	-0.0319	-0.002	0.7183	0.7616	2	0.00137756	0.146545	46901	2	0.0052	6.15e-10	1042540
t2d	lnbmi	offspring	duos	adjusted	rs12505942	C	T	C	T	-0.0298	-0.00213333	0.3385	0.3678	4	0.00115739	0.0652949	46901	4	0.0048	7.03e-10	1042540
t2d	lnbmi	offspring	duos	adjusted	rs12509379	G	T	G	T	-0.0312	-0.00246667	0.7883	0.7383	4	0.00131627	0.0609328	46901	4	0.0056	2.66e-08	1042540
t2d	lnbmi	offspring	duos	adjusted	rs12519500	C	A	C	A	0.038	0.0034	0.6537	0.5956	5	0.00115739	0.00330706	46901	5	0.0048	1.76e-15	1042540
t2d	lnbmi	offspring	duos	adjusted	rs1260326	C	T	C	T	0.0638	0.00406667	0.5946	0.6671	2	0.00122022	0.000859946	46901	2	0.0047	2.55e-42	1035400
t2d	lnbmi	offspring	duos	adjusted	rs12625671	C	T	C	T	0.0653	0.000866667	0.1135	0.1114	20	0.00184574	0.638677	46901	20	0.0074	6.74e-19	1042540
t2d	lnbmi	offspring	duos	adjusted	rs12741141	G	C	G	C	0.0395	0.0042	0.3615	0.3627	1	0.00122022	0.000577404	46901	1	0.0048	1.37e-16	1042540
t2d	lnbmi	offspring	duos	adjusted	rs12820906	G	A	G	A	-0.0433	0.0012	0.2436	0.2416	12	0.00137756	0.383697	46901	12	0.0055	2.21e-15	1042540
t2d	lnbmi	offspring	duos	adjusted	rs12823740	C	A	C	A	0.041	-0.00366667	0.6614	0.6597	12	0.00122022	0.00265641	46901	12	0.0048	1.48e-17	1042540
t2d	lnbmi	offspring	duos	adjusted	rs12890750	G	T	G	T	0.0284	0.00466667	0.6392	0.6371	14	0.00122022	0.00013106	46901	14	0.0048	2.84e-09	1042540
t2d	lnbmi	offspring	duos	adjusted	rs12910361	G	A	G	A	0.0716	0.0036	0.6982	0.6918	15	0.00125553	0.00413962	46901	15	0.0051	2.97e-44	1042540
t2d	lnbmi	offspring	duos	adjusted	rs12920022	T	A	T	A	-0.0391	-0.000666667	0.8397	0.8381	16	0.00159969	0.676863	46901	16	0.0065	2.26e-09	1042540
t2d	lnbmi	offspring	duos	adjusted	rs13237518	C	A	C	A	-0.0292	-0.0014	0.5858	0.573	7	0.00115739	0.226424	46901	7	0.0047	7.73e-10	1042540
t2d	lnbmi	offspring	duos	adjusted	rs13262861	C	A	C	A	0.1016	0.000733333	0.8238	0.8519	8	0.00162696	0.652177	46901	8	0.0063	2.84e-59	1042540
t2d	lnbmi	offspring	duos	adjusted	rs13389219	C	T	C	T	0.0648	-0.00213333	0.6033	0.6012	2	0.00115739	0.0652949	46901	2	0.0047	7.35e-44	1042540
t2d	lnbmi	offspring	duos	adjusted	rs13414140	C	T	C	T	0.1183	0.00166667	0.8858	0.9065	2	0.00197078	0.397726	46901	2	0.0072	4.31e-60	1042540
t2d	lnbmi	offspring	duos	adjusted	rs1412234	C	T	C	T	0.044	0.00426667	0.3192	0.3104	9	0.00125553	0.000678043	46901	9	0.0049	4e-19	1042540
t2d	lnbmi	offspring	duos	adjusted	rs1421085	C	T	C	T	0.1177	0.0121333	0.4142	0.4188	16	0.00115739	1.02984e-25	46901	16	0.0046	5.63e-144	1042540
t2d	lnbmi	offspring	duos	adjusted	rs1449348	C	T	C	T	0.0448	-0.002	0.8585	0.8498	3	0.00166061	0.228443	46901	3	0.0065	6.64e-12	1042540
t2d	lnbmi	offspring	duos	adjusted	rs1475655	T	A	T	A	-0.0436	-0.00186667	0.2527	0.2375	13	0.00137756	0.175401	46901	13	0.0053	2.47e-16	1042540
t2d	lnbmi	offspring	duos	adjusted	rs1493694	C	T	C	T	-0.0705	0.00333333	0.8928	0.8811	1	0.00184574	0.0709249	46901	1	0.0073	6.51e-22	1042540
t2d	lnbmi	offspring	duos	adjusted	rs1513272	C	T	C	T	0.0811	-0.0024	0.5087	0.5383	7	0.00115739	0.038113	46901	7	0.0045	3.97e-71	1042540
t2d	lnbmi	offspring	duos	adjusted	rs1531583	G	T	G	T	-0.0994	0.000733333	0.9553	0.9451	4	0.00257165	0.775521	46901	4	0.0112	7.06e-19	1039830
t2d	lnbmi	offspring	duos	adjusted	rs1562398	G	C	G	C	0.041	-0.00126667	0.4169	0.4032	7	0.00115739	0.273771	46901	7	0.0047	1.99e-18	1042540
t2d	lnbmi	offspring	duos	adjusted	rs1573090	G	T	G	T	-0.0446	0.000133333	0.4648	0.4452	6	0.00115739	0.908285	46901	6	0.0046	3.88e-22	1042540
t2d	lnbmi	offspring	duos	adjusted	rs17035289	C	T	C	T	0.0428	0.000866667	0.1708	0.1621	4	0.00159969	0.587976	46901	4	0.0062	5.71e-12	1042540
t2d	lnbmi	offspring	duos	adjusted	rs17036160	C	T	C	T	0.1028	-0.000266667	0.8796	0.8635	3	0.00172195	0.876929	46901	3	0.0071	3.04e-47	1042540
t2d	lnbmi	offspring	duos	adjusted	rs1705263	C	A	C	A	0.0398	-0.0012	0.5688	0.5422	12	0.00115739	0.29982	46901	12	0.0046	1.22e-17	1042540
t2d	lnbmi	offspring	duos	adjusted	rs17294565	C	A	C	A	0.0274	0.0016	0.3813	0.3773	8	0.00115739	0.166841	46901	8	0.0047	4.74e-09	1042540
t2d	lnbmi	offspring	duos	adjusted	rs17354348	G	A	G	A	-0.0294	0.001	0.2583	0.2316	2	0.00137756	0.467887	46901	2	0.0053	2.99e-08	1042540
t2d	lnbmi	offspring	duos	adjusted	rs174541	C	T	C	T	-0.0292	0.00126667	0.354	0.3748	11	0.00115739	0.273771	46901	11	0.0048	8.63e-10	1042540
t2d	lnbmi	offspring	duos	adjusted	rs17522122	G	T	G	T	-0.0343	-0.00293333	0.5238	0.5372	14	0.00115739	0.0112625	46901	14	0.0046	1.27e-13	1042540
t2d	lnbmi	offspring	duos	adjusted	rs17624303	C	T	C	T	0.0285	6.66667e-05	0.7247	0.7367	2	0.00131627	0.959606	46901	2	0.0052	4.88e-08	1042540
t2d	lnbmi	offspring	duos	adjusted	rs17684074	G	C	G	C	0.0312	0.00193333	0.7389	0.7256	18	0.00131627	0.141888	46901	18	0.0053	4.12e-09	1042540
t2d	lnbmi	offspring	duos	adjusted	rs1783541	C	T	C	T	-0.0484	-0.0026	0.7972	0.805	11	0.00143933	0.0708562	46901	11	0.0057	3.89e-17	1042540
t2d	lnbmi	offspring	duos	adjusted	rs1872635	G	A	G	A	-0.0282	0.001	0.3136	0.3207	12	0.00125553	0.425754	46901	12	0.0049	1.28e-08	1042540
t2d	lnbmi	offspring	duos	adjusted	rs1968204	C	T	C	T	-0.0566	-0.00153333	0.893	0.8957	7	0.00194394	0.430242	46901	7	0.008	1.08e-12	1042540
t2d	lnbmi	offspring	duos	adjusted	rs2011603	G	A	G	A	-0.0383	0.00313333	0.2752	0.2489	4	0.00137756	0.0229327	46901	4	0.0052	1.59e-13	1042540
t2d	lnbmi	offspring	duos	adjusted	rs2033159	C	A	C	A	0.0352	0.000733333	0.2341	0.217	2	0.00143933	0.610404	46901	2	0.0057	4.9e-10	1042540
t2d	lnbmi	offspring	duos	adjusted	rs2055997	G	A	G	A	0.0313	-0.00133333	0.7014	0.7006	4	0.00125553	0.288249	46901	4	0.0051	6.53e-10	1042540
t2d	lnbmi	offspring	duos	adjusted	rs2080090	T	A	T	A	-0.0525	-0.0034	0.8116	0.7989	17	0.00143933	0.0181662	46901	17	0.0059	7.84e-19	1042540
t2d	lnbmi	offspring	duos	adjusted	rs2103132	G	C	G	C	-0.0319	-0.00186667	0.749	0.7694	7	0.00137756	0.175401	46901	7	0.0053	1.88e-09	1042540
t2d	lnbmi	offspring	duos	adjusted	rs2115107	G	A	G	A	-0.0382	-0.0008	0.6076	0.6149	19	0.00115739	0.489432	46901	19	0.0047	8.45e-16	1039830
t2d	lnbmi	offspring	duos	adjusted	rs2191349	G	T	G	T	-0.0661	0.0016	0.461	0.4723	7	0.00115739	0.166841	46901	7	0.0045	6.41e-48	1042540
t2d	lnbmi	offspring	duos	adjusted	rs2237895	C	A	C	A	0.0725	-0.0046	0.4231	0.4467	11	0.00115739	7.05354e-05	46901	11	0.0047	2.73e-54	1042540
t2d	lnbmi	offspring	duos	adjusted	rs2250301	G	A	G	A	0.0322	0.00266667	0.7481	0.7361	10	0.00131627	0.0427722	46901	10	0.0053	1.27e-09	1042540
t2d	lnbmi	offspring	duos	adjusted	rs2268078	G	A	G	A	-0.0387	-0.000333333	0.3447	0.3254	20	0.00122022	0.784718	46901	20	0.0049	2.14e-15	1042540
t2d	lnbmi	offspring	duos	adjusted	rs2292662	C	T	C	T	0.0556	0.0006	0.8436	0.8486	3	0.00159969	0.707607	46901	3	0.0065	7.64e-18	1042540
t2d	lnbmi	offspring	duos	adjusted	rs2297508	G	C	G	C	-0.0334	0.0024	0.632	0.6782	17	0.00122022	0.0491989	46901	17	0.0047	1.86e-12	1042540
t2d	lnbmi	offspring	duos	adjusted	rs243018	G	C	G	C	0.056	-0.0008	0.463	0.4437	2	0.00115739	0.489432	46901	2	0.0046	1.52e-33	1042540
t2d	lnbmi	offspring	duos	adjusted	rs256904	T	A	T	A	0.0692	0.00213333	0.7297	0.7407	5	0.00131627	0.105073	46901	5	0.0053	2.55e-39	1042540
t2d	lnbmi	offspring	duos	adjusted	rs2583921	C	A	C	A	0.0954	-0.00153333	0.0922	0.0896	12	0.00206634	0.458055	46901	12	0.008	8.98e-33	1042540
t2d	lnbmi	offspring	duos	adjusted	rs2613503	C	A	C	A	-0.0392	-0.0054	0.1988	0.1965	1	0.00143933	0.000175604	46901	1	0.006	7.48e-11	1042540
t2d	lnbmi	offspring	duos	adjusted	rs2658746	C	T	C	T	0.0303	-0.0002	0.3897	0.4019	18	0.00115739	0.862806	46901	18	0.0047	9.89e-11	1042540
t2d	lnbmi	offspring	duos	adjusted	rs2725371	G	A	G	A	-0.0371	-0.0014	0.6895	0.7348	8	0.00131627	0.287505	46901	8	0.0051	2.14e-13	1042540
t2d	lnbmi	offspring	duos	adjusted	rs2732480	C	A	C	A	0.0337	-0.00206667	0.5648	0.5458	12	0.00115739	0.0741588	46901	12	0.0046	3.05e-13	1042540
t2d	lnbmi	offspring	duos	adjusted	rs2733289	C	T	C	T	0.0301	0.0018	0.4775	0.5005	12	0.00115739	0.119892	46901	12	0.0046	3.98e-11	1042540
t2d	lnbmi	offspring	duos	adjusted	rs2796441	G	A	G	A	0.0589	0.0004	0.5906	0.5831	9	0.00115739	0.729639	46901	9	0.0047	9.96e-37	1042540
t2d	lnbmi	offspring	duos	adjusted	rs2908286	C	T	C	T	-0.0683	0.00353333	0.8287	0.8413	7	0.00156407	0.0238796	46901	7	0.0061	2.64e-29	1042540
t2d	lnbmi	offspring	duos	adjusted	rs2933211	G	A	G	A	-0.0268	-0.00366667	0.499	0.5322	14	0.00115739	0.00153461	46901	14	0.0046	6.24e-09	1042540
t2d	lnbmi	offspring	duos	adjusted	rs2972145	C	T	C	T	0.09	0.0006	0.6354	0.604	2	0.00115739	0.604173	46901	2	0.0048	7.45e-80	1042540
t2d	lnbmi	offspring	duos	adjusted	rs303760	C	T	C	T	-0.0342	-0.0024	0.6522	0.6661	18	0.00122022	0.0491989	46901	18	0.0048	1.48e-12	1042540
t2d	lnbmi	offspring	duos	adjusted	rs3111316	G	A	G	A	-0.0442	-0.000866667	0.4116	0.4145	19	0.00115739	0.45397	46901	19	0.0047	3.43e-21	1039830
t2d	lnbmi	offspring	duos	adjusted	rs3176466	C	T	C	T	0.0642	-0.00173333	0.9033	0.906	1	0.00200496	0.387302	46901	1	0.008	9.36e-16	1042540
t2d	lnbmi	offspring	duos	adjusted	rs340874	C	T	C	T	0.0668	-0.000866667	0.5528	0.562	1	0.00115739	0.45397	46901	1	0.0046	5.37e-48	1042540
t2d	lnbmi	offspring	duos	adjusted	rs34143602	G	A	G	A	0.0347	0.00273333	0.4221	0.4423	15	0.00115739	0.0181942	46901	15	0.0047	1e-13	1042540
t2d	lnbmi	offspring	duos	adjusted	rs34589210	G	A	G	A	-0.039	-0.0032	0.8571	0.8765	2	0.00178367	0.0728052	46901	2	0.0067	6.89e-09	1042540
t2d	lnbmi	offspring	duos	adjusted	rs346240	G	A	G	A	0.031	0.00146667	0.2231	0.2095	18	0.00143933	0.308206	46901	18	0.0056	3.62e-08	1042540
t2d	lnbmi	offspring	duos	adjusted	rs34990153	G	A	G	A	-0.0384	-0.00573333	0.439	0.4184	8	0.00115739	7.28191e-07	46901	8	0.0047	1.99e-16	1042540
t2d	lnbmi	offspring	duos	adjusted	rs35004890	G	T	G	T	-0.0363	0.000666667	0.779	0.7636	19	0.00137756	0.628423	46901	19	0.0059	8.57e-10	1039830
t2d	lnbmi	offspring	duos	adjusted	rs35352848	C	T	C	T	-0.0623	-0.001	0.2069	0.2413	3	0.00137756	0.467887	46901	3	0.0057	7.37e-28	1042540
t2d	lnbmi	offspring	duos	adjusted	rs35895680	C	A	C	A	0.0559	0.00333333	0.6858	0.7	17	0.00131627	0.0113282	46901	17	0.005	1.42e-28	1042540
t2d	lnbmi	offspring	duos	adjusted	rs36051838	C	T	C	T	0.044	0.00366667	0.0888	0.0875	10	0.00206634	0.0759847	46901	10	0.008	4.54e-08	1042540
t2d	lnbmi	offspring	duos	adjusted	rs36111056	G	A	G	A	0.0341	-0.000266667	0.7802	0.7775	15	0.00137756	0.846506	46901	15	0.0057	1.97e-09	1042540
t2d	lnbmi	offspring	duos	adjusted	rs3747207	G	A	G	A	-0.0471	0.00233333	0.7791	0.7618	22	0.00137756	0.0903002	46901	22	0.0055	9.26e-18	1042540
t2d	lnbmi	offspring	duos	adjusted	rs3764002	C	T	C	T	0.0396	0.0014	0.7412	0.744	12	0.00131627	0.287505	46901	12	0.0052	2.69e-14	1042540
t2d	lnbmi	offspring	duos	adjusted	rs3798519	C	A	C	A	0.0495	0.00393333	0.1803	0.1759	6	0.00150152	0.00880393	46901	6	0.0059	5.49e-17	1042540
t2d	lnbmi	offspring	duos	adjusted	rs3872707	G	A	G	A	-0.0446	-0.0008	0.8599	0.8936	3	0.00184574	0.664702	46901	3	0.0067	3.46e-11	1042540
t2d	lnbmi	offspring	duos	adjusted	rs41276588	G	A	G	A	-0.0375	0.000266667	0.717	0.7033	1	0.00131627	0.839453	46901	1	0.0052	4.1e-13	1042540
t2d	lnbmi	offspring	duos	adjusted	rs4132228	C	T	C	T	0.0471	-0.00133333	0.7026	0.7134	3	0.00131627	0.311077	46901	3	0.005	6.22e-21	1042540
t2d	lnbmi	offspring	duos	adjusted	rs429358	C	T	C	T	-0.073	-0.0046	0.1454	0.1632	19	0.00156407	0.00327112	46901	19	0.0066	3.98e-28	1039830
t2d	lnbmi	offspring	duos	adjusted	rs4688760	C	T	C	T	-0.034	-0.00333333	0.326	0.3009	3	0.00125553	0.00793255	46901	3	0.005	1.1e-11	1042540
t2d	lnbmi	offspring	duos	adjusted	rs4709746	C	T	C	T	0.0581	-0.000533333	0.8687	0.8399	6	0.00159969	0.738834	46901	6	0.007	1.03e-16	1042540
t2d	lnbmi	offspring	duos	adjusted	rs4721089	C	T	C	T	-0.034	-0.00646667	0.2432	0.2275	7	0.00137756	2.67533e-06	46901	7	0.0055	7.92e-10	1042540
t2d	lnbmi	offspring	duos	adjusted	rs4796224	G	A	G	A	0.0252	0.0038	0.4738	0.4764	17	0.00115739	0.00102614	46901	17	0.0045	2.71e-08	1042540
t2d	lnbmi	offspring	duos	adjusted	rs4805681	C	T	C	T	0.0269	-0.00166667	0.6101	0.6	19	0.00115739	0.14986	46901	19	0.0047	1.32e-08	1042540
t2d	lnbmi	offspring	duos	adjusted	rs4809369	G	A	G	A	0.0337	0.00166667	0.5548	0.5324	20	0.00115739	0.14986	46901	20	0.0046	4.27e-13	1039830
t2d	lnbmi	offspring	duos	adjusted	rs4845987	G	C	G	C	-0.0282	0.0028	0.3085	0.2976	1	0.00125553	0.0257382	46901	1	0.0051	2.78e-08	1042540
t2d	lnbmi	offspring	duos	adjusted	rs4865796	G	A	G	A	-0.0466	-6.66667e-05	0.3184	0.324	5	0.00125553	0.957653	46901	5	0.0049	4.64e-21	1042540
t2d	lnbmi	offspring	duos	adjusted	rs4899280	C	T	C	T	-0.0276	-0.00166667	0.67	0.6533	14	0.00122022	0.171977	46901	14	0.0048	1.02e-08	1042540
t2d	lnbmi	offspring	duos	adjusted	rs4916253	G	T	G	T	0.0274	0.000133333	0.4311	0.4421	1	0.00115739	0.908285	46901	1	0.0046	3.09e-09	1042540
t2d	lnbmi	offspring	duos	adjusted	rs4929965	G	A	G	A	-0.0619	-0.00146667	0.6152	0.6191	11	0.00115739	0.205076	46901	11	0.0048	2.46e-38	1039830
t2d	lnbmi	offspring	duos	adjusted	rs495203	C	T	C	T	-0.0493	0.00133333	0.6651	0.6453	9	0.00125553	0.288249	46901	9	0.0048	1.03e-24	1042540
t2d	lnbmi	offspring	duos	adjusted	rs4984980	G	A	G	A	-0.0351	-0.003	0.8117	0.8326	16	0.00156407	0.0551021	46901	16	0.006	3.79e-09	1042540
t2d	lnbmi	offspring	duos	adjusted	rs5219	C	T	C	T	-0.0685	0.00173333	0.6272	0.5888	11	0.00115739	0.13423	46901	11	0.0047	3.15e-48	1042540
t2d	lnbmi	offspring	duos	adjusted	rs545608	G	C	G	C	-0.0355	-0.00966667	0.8024	0.7571	1	0.00137756	2.26295e-12	46901	1	0.0057	6.5e-10	1042540
t2d	lnbmi	offspring	duos	adjusted	rs55857387	C	T	C	T	-0.0524	0.00293333	0.1947	0.1742	16	0.00150152	0.0507507	46901	16	0.0059	6.71e-19	1042540
t2d	lnbmi	offspring	duos	adjusted	rs56348580	G	C	G	C	0.0575	0.000333333	0.6958	0.7098	12	0.00131627	0.800082	46901	12	0.005	2.33e-30	1042540
t2d	lnbmi	offspring	duos	adjusted	rs56394279	C	T	C	T	0.0314	0.000666667	0.468	0.4547	3	0.00115739	0.564608	46901	3	0.0046	5.3e-12	1042540
t2d	lnbmi	offspring	duos	adjusted	rs567185	C	T	C	T	-0.037	-0.00346667	0.3656	0.3234	1	0.00122022	0.00449686	46901	1	0.0048	1.55e-14	1042540
t2d	lnbmi	offspring	duos	adjusted	rs5753043	C	A	C	A	0.0613	0.0016	0.8979	0.9207	22	0.00212803	0.452131	46901	22	0.0081	3.76e-14	1042540
t2d	lnbmi	offspring	duos	adjusted	rs576674	G	A	G	A	0.0612	-0.0018	0.1848	0.142	13	0.00162696	0.26857	46901	13	0.0061	1.25e-23	1042540
t2d	lnbmi	offspring	duos	adjusted	rs58542926	C	T	C	T	-0.089	0.000466667	0.9245	0.9155	19	0.00206634	0.821324	46901	19	0.0086	4.67e-25	1042540
t2d	lnbmi	offspring	duos	adjusted	rs60519666	G	A	G	A	0.0347	-0.000666667	0.6769	0.6468	6	0.00125553	0.595429	46901	6	0.005	3.19e-12	1042540
t2d	lnbmi	offspring	duos	adjusted	rs6066138	G	A	G	A	0.0451	-0.0004	0.7252	0.7424	20	0.00131627	0.761212	46901	20	0.0051	1.58e-18	1042540
t2d	lnbmi	offspring	duos	adjusted	rs61779275	C	T	C	T	-0.0753	-0.005	0.7804	0.8072	1	0.00143933	0.000513062	46901	1	0.0055	3.35e-43	1042540
t2d	lnbmi	offspring	duos	adjusted	rs62075585	G	A	G	A	0.0295	0.00133333	0.4735	0.4564	17	0.00115739	0.249312	46901	17	0.0046	1.25e-10	1042540
t2d	lnbmi	offspring	duos	adjusted	rs62515938	C	T	C	T	-0.0286	-0.00273333	0.7395	0.7413	8	0.00131627	0.0378407	46901	8	0.0052	2.97e-08	1042540
t2d	lnbmi	offspring	duos	adjusted	rs62618693	C	T	C	T	0.0853	0.00773333	0.9566	0.9647	11	0.00312814	0.0134292	46901	11	0.0114	6.83e-14	1039830
t2d	lnbmi	offspring	duos	adjusted	rs6459733	G	C	G	C	0.0508	0.00126667	0.6655	0.6879	7	0.00128343	0.323674	46901	7	0.0049	9.66e-25	1042540
t2d	lnbmi	offspring	duos	adjusted	rs6741676	G	A	G	A	-0.0324	-0.000466667	0.3321	0.3231	2	0.00122022	0.702131	46901	2	0.0049	3.64e-11	1042540
t2d	lnbmi	offspring	duos	adjusted	rs6777684	G	A	G	A	0.0569	-0.0006	0.6076	0.6113	3	0.00115739	0.604173	46901	3	0.0047	3.77e-33	1042540
t2d	lnbmi	offspring	duos	adjusted	rs6819331	C	T	C	T	0.0404	-0.00113333	0.6796	0.6648	4	0.00125553	0.366698	46901	4	0.0049	2.21e-16	1042540
t2d	lnbmi	offspring	duos	adjusted	rs6821438	G	A	G	A	-0.0289	-0.000866667	0.4691	0.4906	4	0.00115739	0.45397	46901	4	0.0046	3.66e-10	1042540
t2d	lnbmi	offspring	duos	adjusted	rs6878122	G	A	G	A	0.0554	-0.0018	0.3114	0.2914	5	0.00131627	0.171468	46901	5	0.0049	4.6e-29	1039830
t2d	lnbmi	offspring	duos	adjusted	rs6976111	C	A	C	A	-0.0318	-0.0012	0.6933	0.6645	7	0.00125553	0.339187	46901	7	0.0052	7.93e-10	1042540
t2d	lnbmi	offspring	duos	adjusted	rs7026688	G	A	G	A	0.0444	0.000266667	0.8632	0.8594	9	0.00166061	0.872421	46901	9	0.0067	3.4e-11	1042540
t2d	lnbmi	offspring	duos	adjusted	rs703981	G	C	G	C	0.0613	0.000133333	0.5439	0.5411	10	0.00115739	0.908285	46901	10	0.0046	2.13e-40	1042540
t2d	lnbmi	offspring	duos	adjusted	rs7099048	G	A	G	A	-0.0282	-0.000266667	0.4964	0.4583	10	0.00115739	0.817778	46901	10	0.0046	8.93e-10	1042540
t2d	lnbmi	offspring	duos	adjusted	rs7163757	C	T	C	T	0.0405	-0.00146667	0.5741	0.5399	15	0.00115739	0.205076	46901	15	0.0046	1.64e-18	1042540
t2d	lnbmi	offspring	duos	adjusted	rs7240767	C	T	C	T	0.0368	-0.0014	0.3792	0.3952	18	0.00115739	0.226424	46901	18	0.0063	5.03e-09	845270
t2d	lnbmi	offspring	duos	adjusted	rs72695645	G	A	G	A	0.0611	0.00253333	0.8599	0.8549	4	0.00166061	0.127123	46901	4	0.0067	8.66e-20	1042540
t2d	lnbmi	offspring	duos	adjusted	rs72926932	C	A	C	A	0.0749	-0.0016	0.0783	0.0819	18	0.00212803	0.452131	46901	18	0.0082	7.58e-20	1042540
t2d	lnbmi	offspring	duos	adjusted	rs72951506	C	T	C	T	0.0423	0.0014	0.8521	0.8479	6	0.00166061	0.399192	46901	6	0.0065	9.22e-11	1042540
t2d	lnbmi	offspring	duos	adjusted	rs73872717	C	T	C	T	0.0856	0.00353333	0.9534	0.9366	3	0.00245077	0.149381	46901	3	0.0109	4.78e-15	1042540
t2d	lnbmi	offspring	duos	adjusted	rs74804697	G	C	G	C	-0.0837	-0.0016	0.0434	0.0568	15	0.00257165	0.533831	46901	15	0.0121	4.68e-12	1041220
t2d	lnbmi	offspring	duos	adjusted	rs75432112	G	A	G	A	-0.1344	-0.005	0.9517	0.9554	5	0.00287866	0.082401	46901	5	0.0107	5.34e-36	1039830
t2d	lnbmi	offspring	duos	adjusted	rs756145	G	A	G	A	-0.0286	0.0004	0.6907	0.6931	9	0.00131627	0.761212	46901	9	0.0049	5.52e-09	1042540
t2d	lnbmi	offspring	duos	adjusted	rs7561798	G	A	G	A	0.0281	0.00366667	0.4852	0.502	2	0.00115739	0.00153461	46901	2	0.0046	1.16e-09	1042540
t2d	lnbmi	offspring	duos	adjusted	rs7568172	G	A	G	A	0.0674	0.0008	0.9396	0.9343	2	0.00234933	0.733463	46901	2	0.0096	2.64e-12	1042540
t2d	lnbmi	offspring	duos	adjusted	rs75756987	G	C	G	C	0.0439	-0.0026	0.8876	0.8641	21	0.00172195	0.131065	46901	21	0.0073	1.61e-09	1042540
t2d	lnbmi	offspring	duos	adjusted	rs7609422	G	A	G	A	0.0295	0	0.4095	0.3519	2	0.00122022	1	46901	2	0.0047	2.67e-10	1042540
t2d	lnbmi	offspring	duos	adjusted	rs7660000	C	T	C	T	0.0309	-0.000933333	0.7131	0.7254	4	0.00131627	0.478278	46901	4	0.0051	1.29e-09	1042540
t2d	lnbmi	offspring	duos	adjusted	rs7695096	C	T	C	T	0.0381	0.0014	0.5208	0.4883	4	0.00115739	0.226424	46901	4	0.0046	1.27e-16	1042540
t2d	lnbmi	offspring	duos	adjusted	rs7756992	G	A	G	A	0.1217	-0.001	0.2706	0.2714	6	0.00131627	0.44742	46901	6	0.0051	5.52e-128	1042540
t2d	lnbmi	offspring	duos	adjusted	rs7858727	C	A	C	A	0.0344	0.00226667	0.2233	0.2168	9	0.00137756	0.0998829	46901	9	0.0056	8.33e-10	1042540
t2d	lnbmi	offspring	duos	adjusted	rs7903146	C	T	C	T	-0.28	0.00286667	0.7079	0.7358	10	0.00131627	0.0294156	46901	10	0.005	1e-200	1042540
t2d	lnbmi	offspring	duos	adjusted	rs8008540	C	T	C	T	0.0301	0.00113333	0.5688	0.564	14	0.00115739	0.327472	46901	14	0.0046	7.99e-11	1042540
t2d	lnbmi	offspring	duos	adjusted	rs8010382	G	A	G	A	0.0322	-0.000266667	0.4373	0.4314	14	0.00115739	0.817778	46901	14	0.0047	5.74e-12	1042540
t2d	lnbmi	offspring	duos	adjusted	rs8031576	C	A	C	A	0.057	-0.00206667	0.289	0.2856	15	0.00131627	0.116393	46901	15	0.0051	1.74e-29	1042540
t2d	lnbmi	offspring	duos	adjusted	rs8054556	G	A	G	A	-0.0364	-0.0048	0.5383	0.5257	16	0.00115739	3.36455e-05	46901	16	0.0046	3.68e-15	1042540
t2d	lnbmi	offspring	duos	adjusted	rs8071043	C	T	C	T	0.0541	0.0016	0.3284	0.305	17	0.00125553	0.202534	46901	17	0.0049	5.16e-28	1042540
t2d	lnbmi	offspring	duos	adjusted	rs827237	C	T	C	T	-0.0365	0.00246667	0.795	0.8041	10	0.00150152	0.100428	46901	10	0.0058	3.56e-10	1042540
t2d	lnbmi	offspring	duos	adjusted	rs838735	G	C	G	C	-0.0294	0.000133333	0.6157	0.6359	2	0.00122022	0.912988	46901	2	0.0047	3.64e-10	1042540
t2d	lnbmi	offspring	duos	adjusted	rs844215	C	T	C	T	0.0262	0.0022	0.5867	0.5883	3	0.00115739	0.0573237	46901	3	0.0047	2.04e-08	1042540
t2d	lnbmi	offspring	duos	adjusted	rs878017	G	A	G	A	-0.0348	-0.00286667	0.4591	0.4635	10	0.00115739	0.0132549	46901	10	0.0061	1.13e-08	845270
t2d	lnbmi	offspring	duos	adjusted	rs890940	C	T	C	T	-0.0484	-0.000133333	0.7887	0.7772	5	0.00137756	0.922894	46901	5	0.0056	9.78e-18	1042540
t2d	lnbmi	offspring	duos	adjusted	rs911300	G	A	G	A	0.0348	0.000333333	0.5422	0.5649	20	0.00115739	0.773343	46901	20	0.0046	5.19e-14	1042540
t2d	lnbmi	offspring	duos	adjusted	rs9316500	G	T	G	T	-0.0473	0.00346667	0.2924	0.2563	13	0.00131627	0.00844586	46901	13	0.0051	9.97e-21	1042540
t2d	lnbmi	offspring	duos	adjusted	rs9319382	C	T	C	T	0.0276	0.000533333	0.6786	0.6693	13	0.00125553	0.670991	46901	13	0.005	2.87e-08	1042540
t2d	lnbmi	offspring	duos	adjusted	rs9368112	C	T	C	T	-0.0259	0	0.4753	0.4799	6	0.00115739	1	46901	6	0.0047	2.69e-08	1042540
t2d	lnbmi	offspring	duos	adjusted	rs9379084	G	A	G	A	0.0747	-0.00346667	0.8803	0.9143	6	0.00209684	0.0982736	46901	6	0.0077	3.7e-22	1039830
t2d	lnbmi	offspring	duos	adjusted	rs9383649	G	A	G	A	0.0329	0.000666667	0.4192	0.4068	6	0.00115739	0.564608	46901	6	0.0046	1.06e-12	1042540
t2d	lnbmi	offspring	duos	adjusted	rs9555581	C	T	C	T	0.0296	0.000533333	0.6102	0.6196	13	0.00115739	0.644936	46901	13	0.0047	3.72e-10	1042540
t2d	lnbmi	offspring	duos	adjusted	rs9563574	C	T	C	T	-0.0406	-0.00253333	0.177	0.1888	13	0.00150152	0.091568	46901	13	0.006	1.64e-11	1042540
t2d	lnbmi	offspring	duos	adjusted	rs980183	G	A	G	A	0.0363	0.0038	0.3942	0.3935	2	0.00115739	0.00102614	46901	2	0.0047	1.02e-14	1042540
t2d	lnbmi	offspring	duos	adjusted	rs9852406	C	T	C	T	-0.0375	-0.00133333	0.7464	0.74	3	0.00131627	0.311077	46901	3	0.0052	8.96e-13	1042540
t2d	lnbmi	offspring	duos	adjusted	rs9854769	G	A	G	A	0.1075	0.000333333	0.319	0.2913	3	0.00131627	0.800082	46901	3	0.0049	1.06e-107	1042540
t2d	lnbmi	offspring	duos	adjusted	rs9873519	C	T	C	T	-0.0375	0.00173333	0.466	0.4139	3	0.00115739	0.13423	46901	3	0.0046	3.58e-16	1042540
t2d	lnbmi	offspring	duos	adjusted	rs9873618	G	A	G	A	0.0581	-0.00313333	0.7094	0.6891	3	0.00125553	0.0125733	46901	3	0.0051	2.41e-30	1042540
t2d	lnbmi	offspring	duos	adjusted	rs9927842	C	T	C	T	-0.0375	-0.001	0.8384	0.853	16	0.00166061	0.547048	46901	16	0.0065	6.84e-09	1042540
t2d	lncrp	offspring	duos	adjusted	rs10097617	C	T	C	T	-0.0374	-0.00226667	0.5196	0.4723	8	0.00753859	0.763662	40830	8	0.0045	1.93e-16	1042540
t2d	lncrp	offspring	duos	adjusted	rs10137475	G	A	G	A	0.0255	0.0132667	0.4257	0.4449	14	0.00760011	0.0808823	40830	14	0.0047	4.43e-08	1042540
t2d	lncrp	offspring	duos	adjusted	rs10145154	C	T	C	T	-0.0546	0.00493333	0.7838	0.8103	14	0.00953879	0.605026	40830	14	0.0056	1.06e-22	1042540
t2d	lncrp	offspring	duos	adjusted	rs10188334	C	T	C	T	0.0503	0.0106667	0.8277	0.8357	2	0.0102033	0.295832	40830	2	0.0062	7.76e-16	1042540
t2d	lncrp	offspring	duos	adjusted	rs10240790	G	A	G	A	0.0279	0.0154	0.7043	0.7303	7	0.00847606	0.0692353	40830	7	0.0051	4.69e-08	1042540
t2d	lncrp	offspring	duos	adjusted	rs10404726	C	T	C	T	0.0277	0.0139333	0.5305	0.5261	19	0.00753859	0.0645635	40830	19	0.0047	2.73e-09	1042540
t2d	lncrp	offspring	duos	adjusted	rs10406327	G	C	G	C	-0.037	-0.00486667	0.4754	0.4951	19	0.00747716	0.51513	40830	19	0.0046	8.75e-16	1042540
t2d	lncrp	offspring	duos	adjusted	rs10407429	G	A	G	A	0.0539	-0.000733333	0.5785	0.5426	19	0.00753859	0.922506	40830	19	0.0047	4.79e-31	1042540
t2d	lncrp	offspring	duos	adjusted	rs10471048	G	C	G	C	0.0337	0.00293333	0.3487	0.3367	4	0.00800717	0.714113	40830	4	0.0048	2.31e-12	1042540
t2d	lncrp	offspring	duos	adjusted	rs10490871	G	A	G	A	0.0272	0.0121333	0.3694	0.3868	3	0.0077234	0.116187	40830	3	0.0047	6.58e-09	1042540
t2d	lncrp	offspring	duos	adjusted	rs1059592	G	A	G	A	-0.0269	-0.0112	0.6463	0.6504	8	0.00794557	0.15866	40830	8	0.0048	2.4e-08	1042540
t2d	lncrp	offspring	duos	adjusted	rs10750397	G	A	G	A	-0.048	0.0038	0.7102	0.7066	11	0.0082295	0.644258	40830	11	0.0051	1.01e-20	1042540
t2d	lncrp	offspring	duos	adjusted	rs10771372	C	T	C	T	0.0721	0.00766667	0.8049	0.8005	12	0.0093274	0.411105	40830	12	0.0058	2.2e-35	1042540
t2d	lncrp	offspring	duos	adjusted	rs10771813	C	A	C	A	0.0259	0.00753333	0.5442	0.556	12	0.0077234	0.329367	40830	12	0.0047	2.6e-08	1042540
t2d	lncrp	offspring	duos	adjusted	rs10811661	C	T	C	T	-0.1379	0.006	0.1717	0.1711	9	0.00995679	0.546772	40830	9	0.0061	8.14e-112	1042540
t2d	lncrp	offspring	duos	adjusted	rs10821311	G	A	G	A	-0.0358	-0.0072	0.681	0.6739	9	0.00806886	0.372222	40830	9	0.0049	4e-13	1042540
t2d	lncrp	offspring	duos	adjusted	rs10841868	G	T	G	T	0.0315	0.0038	0.7394	0.7506	12	0.00869809	0.6622	40830	12	0.0052	1.65e-09	1042540
t2d	lncrp	offspring	duos	adjusted	rs10915188	G	A	G	A	-0.029	0.00293333	0.4153	0.4315	1	0.00760011	0.699527	40830	1	0.0046	3.69e-10	1042540
t2d	lncrp	offspring	duos	adjusted	rs10937721	G	C	G	C	-0.0835	-0.00613333	0.412	0.4196	4	0.00766171	0.423411	40830	4	0.0047	6.31e-70	1042540
t2d	lncrp	offspring	duos	adjusted	rs10938398	G	A	G	A	-0.0425	-0.0052	0.5687	0.6024	4	0.0077234	0.50077	40830	4	0.0046	3.91e-20	1042540
t2d	lncrp	offspring	duos	adjusted	rs10963942	G	A	G	A	0.0371	0.0022	0.3965	0.3881	9	0.00766171	0.774004	40830	9	0.0047	4.49e-15	1042540
t2d	lncrp	offspring	duos	adjusted	rs10974438	C	A	C	A	0.047	-0.0132	0.3556	0.3494	9	0.00794557	0.0966525	40830	9	0.0048	8.99e-23	1042540
t2d	lncrp	offspring	duos	adjusted	rs10998304	C	T	C	T	0.0306	0.00206667	0.4517	0.4619	10	0.00753859	0.783973	40830	10	0.0045	1.77e-11	1042540
t2d	lncrp	offspring	duos	adjusted	rs11038672	G	C	G	C	-0.0294	0.00686667	0.5238	0.5215	11	0.00760011	0.366263	39280	11	0.0046	1.04e-10	1042540
t2d	lncrp	offspring	duos	adjusted	rs1111875	C	T	C	T	0.0923	-0.00866667	0.5924	0.5664	10	0.00753859	0.250292	40830	10	0.0046	5.21e-89	1042540
t2d	lncrp	offspring	duos	adjusted	rs11129735	G	A	G	A	-0.026	0.001	0.5383	0.5103	3	0.00760011	0.895319	40830	3	0.0046	1.53e-08	1042540
t2d	lncrp	offspring	duos	adjusted	rs11155073	C	T	C	T	-0.0304	0.00286667	0.579	0.5868	6	0.00766171	0.708289	40830	6	0.0046	4.43e-11	1042540
t2d	lncrp	offspring	duos	adjusted	rs11201999	C	T	C	T	0.0259	0.0136	0.5369	0.582	10	0.00760011	0.0735426	40830	10	0.0045	1.25e-08	1042540
t2d	lncrp	offspring	duos	adjusted	rs11257655	C	T	C	T	-0.0907	0.000133333	0.7809	0.7988	10	0.009389	0.98867	40830	10	0.0074	7.25e-35	845270
t2d	lncrp	offspring	duos	adjusted	rs1127215	C	T	C	T	0.043	0.0198667	0.5853	0.5629	1	0.00760011	0.00894895	40830	1	0.0046	1.93e-20	1042540
t2d	lncrp	offspring	duos	adjusted	rs113036477	C	T	C	T	0.0715	-0.005	0.9381	0.9195	12	0.0141253	0.723358	40830	12	0.0099	4.09e-13	1042540
t2d	lncrp	offspring	duos	adjusted	rs114136102	C	T	C	T	0.072	0.0141333	0.0397	0.0404	5	0.0189387	0.455506	40830	5	0.012	2.05e-09	1042540
t2d	lncrp	offspring	duos	adjusted	rs11558471	G	A	G	A	-0.1031	0.0064	0.3163	0.3138	8	0.00813062	0.431195	40830	8	0.0049	3.98e-98	1042540
t2d	lncrp	offspring	duos	adjusted	rs11602873	T	A	T	A	-0.0976	-0.00493333	0.1563	0.177	11	0.00993446	0.619479	40830	11	0.0064	8.91e-52	1042540
t2d	lncrp	offspring	duos	adjusted	rs11616380	G	T	G	T	0.0793	0.00586667	0.7206	0.7184	13	0.0082295	0.475919	40830	13	0.0051	7.99e-54	1042540
t2d	lncrp	offspring	duos	adjusted	rs11657964	G	A	G	A	-0.0589	0.0084	0.5957	0.6086	17	0.00766171	0.272921	40830	17	0.0047	1.23e-36	1042540
t2d	lncrp	offspring	duos	adjusted	rs11708067	G	A	G	A	-0.0782	0.0204	0.2286	0.2327	3	0.00882151	0.0207485	40830	3	0.0055	1.5e-46	1042540
t2d	lncrp	offspring	duos	adjusted	rs117316450	G	C	G	C	0.1308	0.0212667	0.0188	0.0131	11	0.0344068	0.536513	40830	11	0.0178	2.07e-13	1041220
t2d	lncrp	offspring	duos	adjusted	rs11759026	G	A	G	A	0.0646	-0.0281333	0.2307	0.2437	6	0.00885897	0.00149481	40830	6	0.0073	6.68e-19	845270
t2d	lncrp	offspring	duos	adjusted	rs11793831	G	T	G	T	-0.0274	-0.0042	0.5949	0.5816	9	0.00766171	0.583568	40830	9	0.0047	4.21e-09	1042540
t2d	lncrp	offspring	duos	adjusted	rs11830243	C	T	C	T	-0.0442	0.000133333	0.887	0.8933	12	0.012276	0.991334	40830	12	0.0074	2.1e-09	1042540
t2d	lncrp	offspring	duos	adjusted	rs11870735	C	T	C	T	-0.0339	0.0171333	0.8178	0.8387	17	0.0102917	0.0959575	40830	17	0.006	1.68e-08	1042540
t2d	lncrp	offspring	duos	adjusted	rs11940813	G	A	G	A	0.0371	0.0100667	0.137	0.1666	4	0.0101991	0.323636	40830	4	0.0067	2.65e-08	1042540
t2d	lncrp	offspring	duos	adjusted	rs11967262	G	C	G	C	0.0365	-0.0056	0.4877	0.4735	6	0.00760011	0.461225	39280	6	0.0046	2.23e-15	1042540
t2d	lncrp	offspring	duos	adjusted	rs12001437	C	T	C	T	0.0339	0.003	0.3727	0.3633	9	0.00782261	0.701346	40830	9	0.0047	6.27e-13	1042540
t2d	lncrp	offspring	duos	adjusted	rs12263348	C	T	C	T	-0.0282	-0.0153333	0.6615	0.6597	10	0.00794557	0.053632	40830	10	0.0049	7.77e-09	1042540
t2d	lncrp	offspring	duos	adjusted	rs12305809	G	A	G	A	0.0333	-0.00386667	0.6065	0.6412	12	0.00784703	0.622185	40830	12	0.0047	1.45e-12	1042540
t2d	lncrp	offspring	duos	adjusted	rs12463719	G	A	G	A	-0.0319	-0.0164	0.7183	0.7626	2	0.00884809	0.0638097	40830	2	0.0052	6.15e-10	1042540
t2d	lncrp	offspring	duos	adjusted	rs12505942	C	T	C	T	-0.0298	-0.0105333	0.3385	0.3688	4	0.00782261	0.178133	40830	4	0.0048	7.03e-10	1042540
t2d	lncrp	offspring	duos	adjusted	rs12509379	G	T	G	T	-0.0312	-0.00326667	0.7883	0.7378	4	0.00871553	0.707802	40830	4	0.0056	2.66e-08	1042540
t2d	lncrp	offspring	duos	adjusted	rs12519500	C	A	C	A	0.038	0.0174	0.6537	0.5963	5	0.00769999	0.0238373	40830	5	0.0048	1.76e-15	1042540
t2d	lncrp	offspring	duos	adjusted	rs1260326	C	T	C	T	0.0638	-0.0779333	0.5946	0.6664	2	0.00790896	6.59964e-23	40830	2	0.0047	2.55e-42	1035400
t2d	lncrp	offspring	duos	adjusted	rs12625671	C	T	C	T	0.0653	0.0084	0.1135	0.1119	20	0.0120295	0.485002	40830	20	0.0074	6.74e-19	1042540
t2d	lncrp	offspring	duos	adjusted	rs12741141	G	C	G	C	0.0395	0.0155333	0.3615	0.3633	1	0.00794557	0.0505868	40830	1	0.0048	1.37e-16	1042540
t2d	lncrp	offspring	duos	adjusted	rs12820906	G	A	G	A	-0.0433	-0.00346667	0.2436	0.2403	12	0.00875976	0.69229	40830	12	0.0055	2.21e-15	1042540
t2d	lncrp	offspring	duos	adjusted	rs12823740	C	A	C	A	0.041	0.00666667	0.6614	0.6606	12	0.00794557	0.401446	40830	12	0.0048	1.48e-17	1042540
t2d	lncrp	offspring	duos	adjusted	rs12890750	G	T	G	T	0.0284	0.00326667	0.6392	0.6363	14	0.00782261	0.676245	40830	14	0.0048	2.84e-09	1042540
t2d	lncrp	offspring	duos	adjusted	rs12910361	G	A	G	A	0.0716	0.00546667	0.6982	0.6913	15	0.00816806	0.503321	40830	15	0.0051	2.97e-44	1042540
t2d	lncrp	offspring	duos	adjusted	rs12920022	T	A	T	A	-0.0391	-0.00186667	0.8397	0.8379	16	0.0104254	0.857898	40830	16	0.0065	2.26e-09	1042540
t2d	lncrp	offspring	duos	adjusted	rs13237518	C	A	C	A	-0.0292	-0.0234667	0.5858	0.5738	7	0.00760011	0.00201729	40830	7	0.0047	7.73e-10	1042540
t2d	lncrp	offspring	duos	adjusted	rs13262861	C	A	C	A	0.1016	-0.00893333	0.8238	0.852	8	0.010637	0.401002	40830	8	0.0063	2.84e-59	1042540
t2d	lncrp	offspring	duos	adjusted	rs13389219	C	T	C	T	0.0648	-0.0118	0.6033	0.6008	2	0.0077234	0.126556	40830	2	0.0047	7.35e-44	1042540
t2d	lncrp	offspring	duos	adjusted	rs13414140	C	T	C	T	0.1183	0.00646667	0.8858	0.9072	2	0.012987	0.61853	40830	2	0.0072	4.31e-60	1042540
t2d	lncrp	offspring	duos	adjusted	rs1412234	C	T	C	T	0.044	-0.000666667	0.3192	0.3096	9	0.00806886	0.934152	40830	9	0.0049	4e-19	1042540
t2d	lncrp	offspring	duos	adjusted	rs1421085	C	T	C	T	0.1177	0.0228	0.4142	0.4195	16	0.00760011	0.00270017	40830	16	0.0046	5.63e-144	1042540
t2d	lncrp	offspring	duos	adjusted	rs1449348	C	T	C	T	0.0448	-0.00813333	0.8585	0.8493	3	0.0105862	0.442313	40830	3	0.0065	6.64e-12	1042540
t2d	lncrp	offspring	duos	adjusted	rs1475655	T	A	T	A	-0.0436	0	0.2527	0.2383	13	0.00888333	1	40830	13	0.0053	2.47e-16	1042540
t2d	lncrp	offspring	duos	adjusted	rs1493694	C	T	C	T	-0.0705	0.00806667	0.8928	0.8813	1	0.0120911	0.504671	40830	1	0.0073	6.51e-22	1042540
t2d	lncrp	offspring	duos	adjusted	rs1513272	C	T	C	T	0.0811	0.0184667	0.5087	0.5379	7	0.00753859	0.0143008	40830	7	0.0045	3.97e-71	1042540
t2d	lncrp	offspring	duos	adjusted	rs1531583	G	T	G	T	-0.0994	0.00986667	0.9553	0.945	4	0.0169295	0.560021	40830	4	0.0112	7.06e-19	1039830
t2d	lncrp	offspring	duos	adjusted	rs1562398	G	C	G	C	0.041	0.000866667	0.4169	0.4034	7	0.0077234	0.910654	40830	7	0.0047	1.99e-18	1042540
t2d	lncrp	offspring	duos	adjusted	rs1573090	G	T	G	T	-0.0446	-0.0102	0.4648	0.444	6	0.00753859	0.176043	40830	6	0.0046	3.88e-22	1042540
t2d	lncrp	offspring	duos	adjusted	rs17035289	C	T	C	T	0.0428	-0.00286667	0.1708	0.1618	4	0.0102408	0.779534	40830	4	0.0062	5.71e-12	1042540
t2d	lncrp	offspring	duos	adjusted	rs17036160	C	T	C	T	0.1028	0.0155333	0.8796	0.863	3	0.0110319	0.159118	40830	3	0.0071	3.04e-47	1042540
t2d	lncrp	offspring	duos	adjusted	rs1705263	C	A	C	A	0.0398	-0.0006	0.5688	0.5427	12	0.00753859	0.936563	40830	12	0.0046	1.22e-17	1042540
t2d	lncrp	offspring	duos	adjusted	rs17294565	C	A	C	A	0.0274	-0.00193333	0.3813	0.3774	8	0.0077234	0.802339	40830	8	0.0047	4.74e-09	1042540
t2d	lncrp	offspring	duos	adjusted	rs17354348	G	A	G	A	-0.0294	-0.006	0.2583	0.2315	2	0.00888333	0.499407	40830	2	0.0053	2.99e-08	1042540
t2d	lncrp	offspring	duos	adjusted	rs174541	C	T	C	T	-0.0292	-0.0153333	0.354	0.3752	11	0.00782261	0.0499805	40830	11	0.0048	8.63e-10	1042540
t2d	lncrp	offspring	duos	adjusted	rs17522122	G	T	G	T	-0.0343	-0.0182	0.5238	0.5369	14	0.00753859	0.0157678	40830	14	0.0046	1.27e-13	1042540
t2d	lncrp	offspring	duos	adjusted	rs17624303	C	T	C	T	0.0285	-0.00413333	0.7247	0.737	2	0.00863649	0.632231	40830	2	0.0052	4.88e-08	1042540
t2d	lncrp	offspring	duos	adjusted	rs17684074	G	C	G	C	0.0312	0.00546667	0.7389	0.7253	18	0.00851351	0.520798	40830	18	0.0053	4.12e-09	1042540
t2d	lncrp	offspring	duos	adjusted	rs1783541	C	T	C	T	-0.0484	-0.0146667	0.7972	0.805	11	0.00941459	0.119265	40830	11	0.0057	3.89e-17	1042540
t2d	lncrp	offspring	duos	adjusted	rs1872635	G	A	G	A	-0.0282	0.0056	0.3136	0.3204	12	0.0081067	0.4897	40830	12	0.0049	1.28e-08	1042540
t2d	lncrp	offspring	duos	adjusted	rs1968204	C	T	C	T	-0.0566	-0.00133333	0.893	0.896	7	0.0123524	0.914042	40830	7	0.008	1.08e-12	1042540
t2d	lncrp	offspring	duos	adjusted	rs2011603	G	A	G	A	-0.0383	0.00486667	0.2752	0.2488	4	0.00888333	0.5838	40830	4	0.0052	1.59e-13	1042540
t2d	lncrp	offspring	duos	adjusted	rs2033159	C	A	C	A	0.0352	-0.000933333	0.2341	0.2175	2	0.00922877	0.919445	40830	2	0.0057	4.9e-10	1042540
t2d	lncrp	offspring	duos	adjusted	rs2055997	G	A	G	A	0.0313	-0.0024	0.7014	0.6991	4	0.0082295	0.770567	40830	4	0.0051	6.53e-10	1042540
t2d	lncrp	offspring	duos	adjusted	rs2080090	T	A	T	A	-0.0525	-0.0100667	0.8116	0.7974	17	0.00936592	0.282456	40830	17	0.0059	7.84e-19	1042540
t2d	lncrp	offspring	duos	adjusted	rs2103132	G	C	G	C	-0.0319	-0.0108667	0.749	0.7703	7	0.00888333	0.22123	40830	7	0.0053	1.88e-09	1042540
t2d	lncrp	offspring	duos	adjusted	rs2115107	G	A	G	A	-0.0382	0.00873333	0.6076	0.6152	19	0.0077234	0.258155	40830	19	0.0047	8.45e-16	1039830
t2d	lncrp	offspring	duos	adjusted	rs2191349	G	T	G	T	-0.0661	-0.0038	0.461	0.4726	7	0.00747716	0.611303	40830	7	0.0045	6.41e-48	1042540
t2d	lncrp	offspring	duos	adjusted	rs2237895	C	A	C	A	0.0725	-0.0124667	0.4231	0.4477	11	0.00753859	0.0981857	40830	11	0.0047	2.73e-54	1042540
t2d	lncrp	offspring	duos	adjusted	rs2250301	G	A	G	A	0.0322	0.011	0.7481	0.7365	10	0.00851351	0.196335	40830	10	0.0053	1.27e-09	1042540
t2d	lncrp	offspring	duos	adjusted	rs2268078	G	A	G	A	-0.0387	0.0112	0.3447	0.3247	20	0.00806886	0.165121	40830	20	0.0049	2.14e-15	1042540
t2d	lncrp	offspring	duos	adjusted	rs2292662	C	T	C	T	0.0556	-0.007	0.8436	0.8477	3	0.0103638	0.499403	40830	3	0.0065	7.64e-18	1042540
t2d	lncrp	offspring	duos	adjusted	rs2297508	G	C	G	C	-0.0334	0.00293333	0.632	0.6795	17	0.00806886	0.716203	40830	17	0.0047	1.86e-12	1042540
t2d	lncrp	offspring	duos	adjusted	rs2410767	G	C	G	C	-0.0325	-0.0074	0.2211	0.1992	5	0.00945067	0.433619	40830	5	0.0056	6.79e-09	1042540
t2d	lncrp	offspring	duos	adjusted	rs243018	G	C	G	C	0.056	-0.00793333	0.463	0.4431	2	0.00760011	0.296557	40830	2	0.0046	1.52e-33	1042540
t2d	lncrp	offspring	duos	adjusted	rs256904	T	A	T	A	0.0692	-0.0182667	0.7297	0.7384	5	0.00857496	0.0331524	40830	5	0.0053	2.55e-39	1042540
t2d	lncrp	offspring	duos	adjusted	rs2583921	C	A	C	A	0.0954	0.0140667	0.0922	0.0894	12	0.013189	0.286179	40830	12	0.008	8.98e-33	1042540
t2d	lncrp	offspring	duos	adjusted	rs2613503	C	A	C	A	-0.0392	0.0034	0.1988	0.1982	1	0.00945067	0.719024	40830	1	0.006	7.48e-11	1042540
t2d	lncrp	offspring	duos	adjusted	rs2658746	C	T	C	T	0.0303	0.00313333	0.3897	0.4016	18	0.00760011	0.680138	40830	18	0.0047	9.89e-11	1042540
t2d	lncrp	offspring	duos	adjusted	rs2725371	G	A	G	A	-0.0371	-0.00793333	0.6895	0.7353	8	0.00847606	0.349289	40830	8	0.0051	2.14e-13	1042540
t2d	lncrp	offspring	duos	adjusted	rs2732480	C	A	C	A	0.0337	-0.01	0.5648	0.5451	12	0.00760011	0.188251	40830	12	0.0046	3.05e-13	1042540
t2d	lncrp	offspring	duos	adjusted	rs2733289	C	T	C	T	0.0301	0.001	0.4775	0.4996	12	0.00753859	0.89447	40830	12	0.0046	3.98e-11	1042540
t2d	lncrp	offspring	duos	adjusted	rs2796441	G	A	G	A	0.0589	0.0150667	0.5906	0.5817	9	0.00760011	0.0474314	40830	9	0.0047	9.96e-37	1042540
t2d	lncrp	offspring	duos	adjusted	rs2908286	C	T	C	T	-0.0683	-0.0012	0.8287	0.8414	7	0.0102651	0.906938	40830	7	0.0061	2.64e-29	1042540
t2d	lncrp	offspring	duos	adjusted	rs2933211	G	A	G	A	-0.0268	-6.66667e-05	0.499	0.5332	14	0.00760011	0.993001	40830	14	0.0046	6.24e-09	1042540
t2d	lncrp	offspring	duos	adjusted	rs2972145	C	T	C	T	0.09	0.00886667	0.6354	0.6022	2	0.00769999	0.24952	40830	2	0.0048	7.45e-80	1042540
t2d	lncrp	offspring	duos	adjusted	rs303760	C	T	C	T	-0.0342	-0.0004	0.6522	0.6673	18	0.00800717	0.960158	40830	18	0.0048	1.48e-12	1042540
t2d	lncrp	offspring	duos	adjusted	rs3111316	G	A	G	A	-0.0442	-0.0038	0.4116	0.4148	19	0.00766171	0.619914	40830	19	0.0047	3.43e-21	1039830
t2d	lncrp	offspring	duos	adjusted	rs3176466	C	T	C	T	0.0642	-0.00693333	0.9033	0.9063	1	0.0128203	0.588639	40830	1	0.008	9.36e-16	1042540
t2d	lncrp	offspring	duos	adjusted	rs340874	C	T	C	T	0.0668	0.0022	0.5528	0.5621	1	0.00753859	0.770415	40830	1	0.0046	5.37e-48	1042540
t2d	lncrp	offspring	duos	adjusted	rs34143602	G	A	G	A	0.0347	0.0187333	0.4221	0.4423	15	0.00760011	0.013706	40830	15	0.0047	1e-13	1042540
t2d	lncrp	offspring	duos	adjusted	rs34589210	G	A	G	A	-0.039	-0.0115333	0.8571	0.8778	2	0.0115144	0.316514	40830	2	0.0067	6.89e-09	1042540
t2d	lncrp	offspring	duos	adjusted	rs346240	G	A	G	A	0.031	-0.000333333	0.2231	0.2092	18	0.00926588	0.971303	40830	18	0.0056	3.62e-08	1042540
t2d	lncrp	offspring	duos	adjusted	rs34990153	G	A	G	A	-0.0384	-0.0212667	0.439	0.4173	8	0.00766171	0.00550819	40830	8	0.0047	1.99e-16	1042540
t2d	lncrp	offspring	duos	adjusted	rs35004890	G	T	G	T	-0.0363	0.0150667	0.779	0.7627	19	0.00885897	0.0889946	40830	19	0.0059	8.57e-10	1039830
t2d	lncrp	offspring	duos	adjusted	rs35352848	C	T	C	T	-0.0623	-0.00193333	0.2069	0.2427	3	0.00877636	0.825646	40830	3	0.0057	7.37e-28	1042540
t2d	lncrp	offspring	duos	adjusted	rs35895680	C	A	C	A	0.0559	0.0188667	0.6858	0.6997	17	0.00819246	0.0212827	40830	17	0.005	1.42e-28	1042540
t2d	lncrp	offspring	duos	adjusted	rs36051838	C	T	C	T	0.044	0.0194	0.0888	0.088	10	0.0132885	0.144314	40830	10	0.008	4.54e-08	1042540
t2d	lncrp	offspring	duos	adjusted	rs36111056	G	A	G	A	0.0341	0.00626667	0.7802	0.7788	15	0.0090205	0.487234	40830	15	0.0057	1.97e-09	1042540
t2d	lncrp	offspring	duos	adjusted	rs3747207	G	A	G	A	-0.0471	0.0136667	0.7791	0.7616	22	0.00892042	0.125506	40830	22	0.0055	9.26e-18	1042540
t2d	lncrp	offspring	duos	adjusted	rs3764002	C	T	C	T	0.0396	0.00133333	0.7412	0.7437	12	0.00857496	0.876434	40830	12	0.0052	2.69e-14	1042540
t2d	lncrp	offspring	duos	adjusted	rs3798519	C	A	C	A	0.0495	-0.021	0.1803	0.1745	6	0.00985785	0.0331484	40830	6	0.0059	5.49e-17	1042540
t2d	lncrp	offspring	duos	adjusted	rs3872707	G	A	G	A	-0.0446	-0.0282	0.8599	0.894	3	0.0121428	0.0202133	40830	3	0.0067	3.46e-11	1042540
t2d	lncrp	offspring	duos	adjusted	rs41276588	G	A	G	A	-0.0375	0.00466667	0.717	0.7026	1	0.00829103	0.573532	40830	1	0.0052	4.1e-13	1042540
t2d	lncrp	offspring	duos	adjusted	rs4132228	C	T	C	T	0.0471	-0.0066	0.7026	0.7131	3	0.00835263	0.429428	40830	3	0.005	6.22e-21	1042540
t2d	lncrp	offspring	duos	adjusted	rs4688760	C	T	C	T	-0.034	-0.00906667	0.326	0.3007	3	0.0082295	0.27058	40830	3	0.005	1.1e-11	1042540
t2d	lncrp	offspring	duos	adjusted	rs4709746	C	T	C	T	0.0581	-0.0230667	0.8687	0.8401	6	0.0103813	0.0262874	40830	6	0.007	1.03e-16	1042540
t2d	lncrp	offspring	duos	adjusted	rs4721089	C	T	C	T	-0.034	-0.00553333	0.2432	0.2271	7	0.00898195	0.537861	40830	7	0.0055	7.92e-10	1042540
t2d	lncrp	offspring	duos	adjusted	rs4796224	G	A	G	A	0.0252	0.0202667	0.4738	0.4759	17	0.00760011	0.00766162	40830	17	0.0045	2.71e-08	1042540
t2d	lncrp	offspring	duos	adjusted	rs4805681	C	T	C	T	0.0269	0.00386667	0.6101	0.5998	19	0.0077234	0.616622	40830	19	0.0047	1.32e-08	1042540
t2d	lncrp	offspring	duos	adjusted	rs4809369	G	A	G	A	0.0337	0.00713333	0.5548	0.5334	20	0.0077234	0.355695	40830	20	0.0046	4.27e-13	1039830
t2d	lncrp	offspring	duos	adjusted	rs4845987	G	C	G	C	-0.0282	0.0128	0.3085	0.2983	1	0.0082295	0.119856	40830	1	0.0051	2.78e-08	1042540
t2d	lncrp	offspring	duos	adjusted	rs4865796	G	A	G	A	-0.0466	-0.0203333	0.3184	0.3248	5	0.00800717	0.0111046	40830	5	0.0049	4.64e-21	1042540
t2d	lncrp	offspring	duos	adjusted	rs4899280	C	T	C	T	-0.0276	-0.0124	0.67	0.6521	14	0.00794557	0.118614	40830	14	0.0048	1.02e-08	1042540
t2d	lncrp	offspring	duos	adjusted	rs4916253	G	T	G	T	0.0274	-0.0036	0.4311	0.4411	1	0.00760011	0.63573	40830	1	0.0046	3.09e-09	1042540
t2d	lncrp	offspring	duos	adjusted	rs4929965	G	A	G	A	-0.0619	-0.0064	0.6152	0.6201	11	0.00778518	0.411034	40830	11	0.0048	2.46e-38	1039830
t2d	lncrp	offspring	duos	adjusted	rs495203	C	T	C	T	-0.0493	-0.0195333	0.6651	0.6439	9	0.00788405	0.0132278	40830	9	0.0048	1.03e-24	1042540
t2d	lncrp	offspring	duos	adjusted	rs4984980	G	A	G	A	-0.0351	-0.00326667	0.8117	0.8333	16	0.0101054	0.746499	40830	16	0.006	3.79e-09	1042540
t2d	lncrp	offspring	duos	adjusted	rs5219	C	T	C	T	-0.0685	-0.0111333	0.6272	0.5884	11	0.00763882	0.144987	40830	11	0.0047	3.15e-48	1042540
t2d	lncrp	offspring	duos	adjusted	rs545608	G	C	G	C	-0.0355	-0.00773333	0.8024	0.7578	1	0.00883727	0.381529	40830	1	0.0057	6.5e-10	1042540
t2d	lncrp	offspring	duos	adjusted	rs55857387	C	T	C	T	-0.0524	-6.66667e-05	0.1947	0.1744	16	0.00988415	0.994618	40830	16	0.0059	6.71e-19	1042540
t2d	lncrp	offspring	duos	adjusted	rs56348580	G	C	G	C	0.0575	-0.0914	0.6958	0.7103	12	0.00829103	2.92862e-28	40830	12	0.005	2.33e-30	1042540
t2d	lncrp	offspring	duos	adjusted	rs56394279	C	T	C	T	0.0314	0.0184	0.468	0.4558	3	0.00753859	0.0146558	40830	3	0.0046	5.3e-12	1042540
t2d	lncrp	offspring	duos	adjusted	rs567185	C	T	C	T	-0.037	-0.0103333	0.3656	0.3218	1	0.00800717	0.196874	40830	1	0.0048	1.55e-14	1042540
t2d	lncrp	offspring	duos	adjusted	rs5753043	C	A	C	A	0.0613	0.0102667	0.8979	0.9209	22	0.0139317	0.461167	40830	22	0.0081	3.76e-14	1042540
t2d	lncrp	offspring	duos	adjusted	rs576674	G	A	G	A	0.0612	-0.0134	0.1848	0.1401	13	0.0107615	0.213064	40830	13	0.0061	1.25e-23	1042540
t2d	lncrp	offspring	duos	adjusted	rs58542926	C	T	C	T	-0.089	-0.0504667	0.9245	0.9148	19	0.0134286	0.000171173	40830	19	0.0086	4.67e-25	1042540
t2d	lncrp	offspring	duos	adjusted	rs60519666	G	A	G	A	0.0347	-0.000333333	0.6769	0.646	6	0.00794557	0.966537	40830	6	0.005	3.19e-12	1042540
t2d	lncrp	offspring	duos	adjusted	rs6066138	G	A	G	A	0.0451	-0.0042	0.7252	0.7417	20	0.00859979	0.625278	40830	20	0.0051	1.58e-18	1042540
t2d	lncrp	offspring	duos	adjusted	rs61779275	C	T	C	T	-0.0753	-0.0238	0.7804	0.8073	1	0.00945067	0.0117909	40830	1	0.0055	3.35e-43	1042540
t2d	lncrp	offspring	duos	adjusted	rs62075585	G	A	G	A	0.0295	0.0146	0.4735	0.4567	17	0.00753859	0.0527818	40830	17	0.0046	1.25e-10	1042540
t2d	lncrp	offspring	duos	adjusted	rs62515938	C	T	C	T	-0.0286	-0.0094	0.7395	0.7414	8	0.00857496	0.272985	40830	8	0.0052	2.97e-08	1042540
t2d	lncrp	offspring	duos	adjusted	rs62618693	C	T	C	T	0.0853	0.0687333	0.9566	0.965	11	0.0202334	0.000681212	40830	11	0.0114	6.83e-14	1039830
t2d	lncrp	offspring	duos	adjusted	rs6459733	G	C	G	C	0.0508	0.0094	0.6655	0.6888	7	0.00825437	0.254791	40830	7	0.0049	9.66e-25	1042540
t2d	lncrp	offspring	duos	adjusted	rs6741676	G	A	G	A	-0.0324	-0.00746667	0.3321	0.3223	2	0.00806886	0.354774	40830	2	0.0049	3.64e-11	1042540
t2d	lncrp	offspring	duos	adjusted	rs6777684	G	A	G	A	0.0569	0.00346667	0.6076	0.612	3	0.0077234	0.653538	40830	3	0.0047	3.77e-33	1042540
t2d	lncrp	offspring	duos	adjusted	rs6819331	C	T	C	T	0.0404	-0.0141333	0.6796	0.6638	4	0.00800717	0.0775496	40830	4	0.0049	2.21e-16	1042540
t2d	lncrp	offspring	duos	adjusted	rs6821438	G	A	G	A	-0.0289	-0.0078	0.4691	0.4899	4	0.00753859	0.30082	40830	4	0.0046	3.66e-10	1042540
t2d	lncrp	offspring	duos	adjusted	rs6878122	G	A	G	A	0.0554	0.0142667	0.3114	0.2917	5	0.00825437	0.0839207	40830	5	0.0049	4.6e-29	1039830
t2d	lncrp	offspring	duos	adjusted	rs6976111	C	A	C	A	-0.0318	0.00486667	0.6933	0.6647	7	0.00798424	0.54217	40830	7	0.0052	7.93e-10	1042540
t2d	lncrp	offspring	duos	adjusted	rs7026688	G	A	G	A	0.0444	0.00753333	0.8632	0.8591	9	0.0108703	0.488296	40830	9	0.0067	3.4e-11	1042540
t2d	lncrp	offspring	duos	adjusted	rs703981	G	C	G	C	0.0613	-0.0028	0.5439	0.5414	10	0.00753859	0.710323	40830	10	0.0046	2.13e-40	1042540
t2d	lncrp	offspring	duos	adjusted	rs7099048	G	A	G	A	-0.0282	-0.0146667	0.4964	0.4581	10	0.00766171	0.0555844	40830	10	0.0046	8.93e-10	1042540
t2d	lncrp	offspring	duos	adjusted	rs7163757	C	T	C	T	0.0405	-0.00786667	0.5741	0.5391	15	0.00747716	0.292757	40830	15	0.0046	1.64e-18	1042540
t2d	lncrp	offspring	duos	adjusted	rs7240767	C	T	C	T	0.0368	-0.0002	0.3792	0.3976	18	0.00766171	0.979175	40830	18	0.0063	5.03e-09	845270
t2d	lncrp	offspring	duos	adjusted	rs72695645	G	A	G	A	0.0611	0.00266667	0.8599	0.8558	4	0.0107092	0.803356	40830	4	0.0067	8.66e-20	1042540
t2d	lncrp	offspring	duos	adjusted	rs72926932	C	A	C	A	0.0749	-0.021	0.0783	0.0818	18	0.0136953	0.125185	40830	18	0.0082	7.58e-20	1042540
t2d	lncrp	offspring	duos	adjusted	rs72951506	C	T	C	T	0.0423	0.0174	0.8521	0.8468	6	0.010487	0.0970772	40830	6	0.0065	9.22e-11	1042540
t2d	lncrp	offspring	duos	adjusted	rs73872717	C	T	C	T	0.0856	0.0328	0.9534	0.9365	3	0.0157902	0.0377796	40830	3	0.0109	4.78e-15	1042540
t2d	lncrp	offspring	duos	adjusted	rs74804697	G	C	G	C	-0.0837	-0.0648	0.0434	0.057	15	0.0166385	9.83642e-05	40830	15	0.0121	4.68e-12	1041220
t2d	lncrp	offspring	duos	adjusted	rs75432112	G	A	G	A	-0.1344	-0.0134	0.9517	0.9549	5	0.0184218	0.46698	40830	5	0.0107	5.34e-36	1039830
t2d	lncrp	offspring	duos	adjusted	rs756145	G	A	G	A	-0.0286	0.00186667	0.6907	0.6941	9	0.00829103	0.821868	40830	9	0.0049	5.52e-09	1042540
t2d	lncrp	offspring	duos	adjusted	rs7561798	G	A	G	A	0.0281	0.0138	0.4852	0.5025	2	0.00747716	0.0649472	40830	2	0.0046	1.16e-09	1042540
t2d	lncrp	offspring	duos	adjusted	rs7568172	G	A	G	A	0.0674	0.009	0.9396	0.9339	2	0.0152998	0.556368	40830	2	0.0096	2.64e-12	1042540
t2d	lncrp	offspring	duos	adjusted	rs75756987	G	C	G	C	0.0439	-0.0143333	0.8876	0.8639	21	0.0111742	0.199592	40830	21	0.0073	1.61e-09	1042540
t2d	lncrp	offspring	duos	adjusted	rs7609422	G	A	G	A	0.0295	-0.0202	0.4095	0.3502	2	0.00778518	0.00946804	40830	2	0.0047	2.67e-10	1042540
t2d	lncrp	offspring	duos	adjusted	rs7660000	C	T	C	T	0.0309	-0.0101333	0.7131	0.7259	4	0.00841431	0.228474	40830	4	0.0051	1.29e-09	1042540
t2d	lncrp	offspring	duos	adjusted	rs7695096	C	T	C	T	0.0381	0.00906667	0.5208	0.4867	4	0.00753859	0.229092	40830	4	0.0046	1.27e-16	1042540
t2d	lncrp	offspring	duos	adjusted	rs7756992	G	A	G	A	0.1217	0.00173333	0.2706	0.2702	6	0.00857496	0.839808	40830	6	0.0051	5.52e-128	1042540
t2d	lncrp	offspring	duos	adjusted	rs7858727	C	A	C	A	0.0344	0.0134667	0.2233	0.2157	9	0.00914304	0.140781	40830	9	0.0056	8.33e-10	1042540
t2d	lncrp	offspring	duos	adjusted	rs7903146	C	T	C	T	-0.28	0.00706667	0.7079	0.7353	10	0.00847606	0.404439	40830	10	0.005	1e-200	1042540
t2d	lncrp	offspring	duos	adjusted	rs8008540	C	T	C	T	0.0301	0.0108667	0.5688	0.564	14	0.00760011	0.152773	40830	14	0.0046	7.99e-11	1042540
t2d	lncrp	offspring	duos	adjusted	rs8010382	G	A	G	A	0.0322	-0.0138	0.4373	0.4317	14	0.00760011	0.0694066	40830	14	0.0047	5.74e-12	1042540
t2d	lncrp	offspring	duos	adjusted	rs8018512	G	A	G	A	0.0369	0.00546667	0.7417	0.7503	14	0.00863649	0.526751	40830	14	0.0052	1.3e-12	1042540
t2d	lncrp	offspring	duos	adjusted	rs8031576	C	A	C	A	0.057	-0.00773333	0.289	0.2867	15	0.00835263	0.354521	40830	15	0.0051	1.74e-29	1042540
t2d	lncrp	offspring	duos	adjusted	rs8054556	G	A	G	A	-0.0364	-0.0106	0.5383	0.5245	16	0.00741582	0.152896	40830	16	0.0046	3.68e-15	1042540
t2d	lncrp	offspring	duos	adjusted	rs8071043	C	T	C	T	0.0541	0.0157333	0.3284	0.3053	17	0.00813062	0.0529814	40830	17	0.0049	5.16e-28	1042540
t2d	lncrp	offspring	duos	adjusted	rs827237	C	T	C	T	-0.0365	0.0012	0.795	0.8037	10	0.0095742	0.900257	40830	10	0.0058	3.56e-10	1042540
t2d	lncrp	offspring	duos	adjusted	rs838735	G	C	G	C	-0.0294	-0.0098	0.6157	0.6367	2	0.00778518	0.208102	40830	2	0.0047	3.64e-10	1042540
t2d	lncrp	offspring	duos	adjusted	rs844215	C	T	C	T	0.0262	0.0152667	0.5867	0.5863	3	0.00766171	0.0463062	40830	3	0.0047	2.04e-08	1042540
t2d	lncrp	offspring	duos	adjusted	rs878017	G	A	G	A	-0.0348	-0.0122	0.4591	0.4641	10	0.00753859	0.105589	40830	10	0.0061	1.13e-08	845270
t2d	lncrp	offspring	duos	adjusted	rs890940	C	T	C	T	-0.0484	-0.00866667	0.7887	0.7769	5	0.00914304	0.343181	40830	5	0.0056	9.78e-18	1042540
t2d	lncrp	offspring	duos	adjusted	rs911300	G	A	G	A	0.0348	-0.0034	0.5422	0.5653	20	0.00760011	0.654614	40830	20	0.0046	5.19e-14	1042540
t2d	lncrp	offspring	duos	adjusted	rs9316500	G	T	G	T	-0.0473	0.0056	0.2924	0.2559	13	0.00859979	0.514931	40830	13	0.0051	9.97e-21	1042540
t2d	lncrp	offspring	duos	adjusted	rs9319382	C	T	C	T	0.0276	0.0012	0.6786	0.6686	13	0.00800717	0.880871	40830	13	0.005	2.87e-08	1042540
t2d	lncrp	offspring	duos	adjusted	rs9368112	C	T	C	T	-0.0259	-0.0152667	0.4753	0.4808	6	0.00747716	0.0411739	40830	6	0.0047	2.69e-08	1042540
t2d	lncrp	offspring	duos	adjusted	rs9379084	G	A	G	A	0.0747	-0.0096	0.8803	0.9157	6	0.0136452	0.481715	40830	6	0.0077	3.7e-22	1039830
t2d	lncrp	offspring	duos	adjusted	rs9383649	G	A	G	A	0.0329	0.0170667	0.4192	0.4087	6	0.00766171	0.0259121	40830	6	0.0046	1.06e-12	1042540
t2d	lncrp	offspring	duos	adjusted	rs9555581	C	T	C	T	0.0296	0.000866667	0.6102	0.6196	13	0.00778518	0.91136	40830	13	0.0047	3.72e-10	1042540
t2d	lncrp	offspring	duos	adjusted	rs9563574	C	T	C	T	-0.0406	-0.00406667	0.177	0.1889	13	0.00971135	0.675396	40830	13	0.006	1.64e-11	1042540
t2d	lncrp	offspring	duos	adjusted	rs980183	G	A	G	A	0.0363	0.0141333	0.3942	0.3933	2	0.00760011	0.0629389	40830	2	0.0047	1.02e-14	1042540
t2d	lncrp	offspring	duos	adjusted	rs9852406	C	T	C	T	-0.0375	0.00293333	0.7464	0.7384	3	0.00863649	0.734124	40830	3	0.0052	8.96e-13	1042540
t2d	lncrp	offspring	duos	adjusted	rs9854769	G	A	G	A	0.1075	0.000533333	0.319	0.2915	3	0.00825437	0.948483	40830	3	0.0049	1.06e-107	1042540
t2d	lncrp	offspring	duos	adjusted	rs9873519	C	T	C	T	-0.0375	-0.00713333	0.466	0.4128	3	0.0077234	0.355695	40830	3	0.0046	3.58e-16	1042540
t2d	lncrp	offspring	duos	adjusted	rs9873618	G	A	G	A	0.0581	-0.026	0.7094	0.6885	3	0.0082295	0.00158114	40830	3	0.0051	2.41e-30	1042540
t2d	lncrp	offspring	duos	adjusted	rs9927842	C	T	C	T	-0.0375	-0.00206667	0.8384	0.8536	16	0.0106105	0.845569	40830	16	0.0065	6.84e-09	1042540
t2d	lnglu	offspring	duos	adjusted	rs10097617	C	T	C	T	-0.0374	-0.003	0.5196	0.4789	8	0.00104173	0.00397894	44476	8	0.0045	1.93e-16	1042540
t2d	lnglu	offspring	duos	adjusted	rs10137475	G	A	G	A	0.0255	0.000466667	0.4257	0.4394	14	0.00104173	0.654173	44476	14	0.0047	4.43e-08	1042540
t2d	lnglu	offspring	duos	adjusted	rs10145154	C	T	C	T	-0.0546	-0.000733333	0.7838	0.8083	14	0.00132761	0.580695	44476	14	0.0056	1.06e-22	1042540
t2d	lnglu	offspring	duos	adjusted	rs10188334	C	T	C	T	0.0503	0.0002	0.8277	0.8338	2	0.0014508	0.890355	44476	2	0.0062	7.76e-16	1042540
t2d	lnglu	offspring	duos	adjusted	rs10240790	G	A	G	A	0.0279	0.00146667	0.7043	0.7288	7	0.00120659	0.224157	44476	7	0.0051	4.69e-08	1042540
t2d	lnglu	offspring	duos	adjusted	rs10404726	C	T	C	T	0.0277	0.0016	0.5305	0.5271	19	0.00104173	0.124561	44476	19	0.0047	2.73e-09	1042540
t2d	lnglu	offspring	duos	adjusted	rs10406327	G	C	G	C	-0.037	-0.00106667	0.4754	0.493	19	0.00104173	0.305864	44476	19	0.0046	8.75e-16	1042540
t2d	lnglu	offspring	duos	adjusted	rs10407429	G	A	G	A	0.0539	0.0004	0.5785	0.5468	19	0.00104173	0.700996	44476	19	0.0047	4.79e-31	1042540
t2d	lnglu	offspring	duos	adjusted	rs10471048	G	C	G	C	0.0337	0.002	0.3487	0.3354	4	0.00110363	0.0699541	44476	4	0.0048	2.31e-12	1042540
t2d	lnglu	offspring	duos	adjusted	rs10490871	G	A	G	A	0.0272	-0.000866667	0.3694	0.3853	3	0.00110363	0.432284	44476	3	0.0047	6.58e-09	1042540
t2d	lnglu	offspring	duos	adjusted	rs1059592	G	A	G	A	-0.0269	0.000933333	0.6463	0.6511	8	0.00110363	0.397722	44476	8	0.0048	2.4e-08	1042540
t2d	lnglu	offspring	duos	adjusted	rs10750397	G	A	G	A	-0.048	-0.000866667	0.7102	0.7094	11	0.00120659	0.472586	44476	11	0.0051	1.01e-20	1042540
t2d	lnglu	offspring	duos	adjusted	rs10771372	C	T	C	T	0.0721	0.0012	0.8049	0.8008	12	0.00132761	0.366061	44476	12	0.0058	2.2e-35	1042540
t2d	lnglu	offspring	duos	adjusted	rs10771813	C	A	C	A	0.0259	0.00233333	0.5442	0.5582	12	0.00110363	0.0344946	44476	12	0.0047	2.6e-08	1042540
t2d	lnglu	offspring	duos	adjusted	rs10811661	C	T	C	T	-0.1379	-0.004	0.1717	0.1721	9	0.00138897	0.00397894	44476	9	0.0061	8.14e-112	1042540
t2d	lnglu	offspring	duos	adjusted	rs10821311	G	A	G	A	-0.0358	0.00113333	0.681	0.6736	9	0.00110363	0.304459	44476	9	0.0049	4e-13	1042540
t2d	lnglu	offspring	duos	adjusted	rs10841868	G	T	G	T	0.0315	-0.000133333	0.7394	0.7495	12	0.00126679	0.916175	44476	12	0.0052	1.65e-09	1042540
t2d	lnglu	offspring	duos	adjusted	rs10915188	G	A	G	A	-0.029	6.66667e-05	0.4153	0.4265	1	0.00104173	0.948973	44476	1	0.0046	3.69e-10	1042540
t2d	lnglu	offspring	duos	adjusted	rs10937721	G	C	G	C	-0.0835	-0.00146667	0.412	0.4175	4	0.00110363	0.183864	44476	4	0.0047	6.31e-70	1042540
t2d	lnglu	offspring	duos	adjusted	rs10938398	G	A	G	A	-0.0425	-0.000466667	0.5687	0.5993	4	0.00110363	0.672406	44476	4	0.0046	3.91e-20	1042540
t2d	lnglu	offspring	duos	adjusted	rs10963942	G	A	G	A	0.0371	-0.000866667	0.3965	0.3901	9	0.00110363	0.432284	44476	9	0.0047	4.49e-15	1042540
t2d	lnglu	offspring	duos	adjusted	rs10974438	C	A	C	A	0.047	0.00173333	0.3556	0.3474	9	0.00110363	0.11628	44476	9	0.0048	8.99e-23	1042540
t2d	lnglu	offspring	duos	adjusted	rs10998304	C	T	C	T	0.0306	-0.0004	0.4517	0.4606	10	0.00104173	0.700996	44476	10	0.0045	1.77e-11	1042540
t2d	lnglu	offspring	duos	adjusted	rs11038672	G	C	G	C	-0.0294	0.000466667	0.5238	0.5205	11	0.00110363	0.672406	42912	11	0.0046	1.04e-10	1042540
t2d	lnglu	offspring	duos	adjusted	rs1111875	C	T	C	T	0.0923	0.0024	0.5924	0.5678	10	0.00104173	0.0212304	44476	10	0.0046	5.21e-89	1042540
t2d	lnglu	offspring	duos	adjusted	rs11129735	G	A	G	A	-0.026	0.0008	0.5383	0.5175	3	0.00104173	0.442515	44476	3	0.0046	1.53e-08	1042540
t2d	lnglu	offspring	duos	adjusted	rs11155073	C	T	C	T	-0.0304	0.00113333	0.579	0.5879	6	0.00110363	0.304459	44476	6	0.0046	4.43e-11	1042540
t2d	lnglu	offspring	duos	adjusted	rs11201999	C	T	C	T	0.0259	-6.66667e-05	0.5369	0.5733	10	0.00104173	0.948973	44476	10	0.0045	1.25e-08	1042540
t2d	lnglu	offspring	duos	adjusted	rs11257655	C	T	C	T	-0.0907	-0.00153333	0.7809	0.7973	10	0.00132761	0.248109	44476	10	0.0074	7.25e-35	845270
t2d	lnglu	offspring	duos	adjusted	rs1127215	C	T	C	T	0.043	0.00153333	0.5853	0.5665	1	0.00104173	0.141045	44476	1	0.0046	1.93e-20	1042540
t2d	lnglu	offspring	duos	adjusted	rs113036477	C	T	C	T	0.0715	0.00573333	0.9381	0.9215	12	0.00206675	0.00553579	44476	12	0.0099	4.09e-13	1042540
t2d	lnglu	offspring	duos	adjusted	rs114136102	C	T	C	T	0.072	0.00213333	0.0397	0.0403	5	0.00271646	0.432257	44476	5	0.012	2.05e-09	1042540
t2d	lnglu	offspring	duos	adjusted	rs11602873	T	A	T	A	-0.0976	-0.00513333	0.1563	0.1746	11	0.00138897	0.000219215	44476	11	0.0064	8.91e-52	1042540
t2d	lnglu	offspring	duos	adjusted	rs11616380	G	T	G	T	0.0793	0.0024	0.7206	0.7186	13	0.00120659	0.0466926	44476	13	0.0051	7.99e-54	1042540
t2d	lnglu	offspring	duos	adjusted	rs11657964	G	A	G	A	-0.0589	-0.00293333	0.5957	0.6097	17	0.00110363	0.00786282	44476	17	0.0047	1.23e-36	1042540
t2d	lnglu	offspring	duos	adjusted	rs11708067	G	A	G	A	-0.0782	-0.0056	0.2286	0.2371	3	0.00126679	9.84218e-06	44476	3	0.0055	1.5e-46	1042540
t2d	lnglu	offspring	duos	adjusted	rs117316450	G	C	G	C	0.1308	0.0068	0.0188	0.016	11	0.00456915	0.136687	44476	11	0.0178	2.07e-13	1041220
t2d	lnglu	offspring	duos	adjusted	rs11759026	G	A	G	A	0.0646	0.001	0.2307	0.2438	6	0.00126679	0.429881	44476	6	0.0073	6.68e-19	845270
t2d	lnglu	offspring	duos	adjusted	rs11793831	G	T	G	T	-0.0274	-0.00126667	0.5949	0.5845	9	0.00104173	0.224013	44476	9	0.0047	4.21e-09	1042540
t2d	lnglu	offspring	duos	adjusted	rs11830243	C	T	C	T	-0.0442	0.0004	0.887	0.8943	12	0.00173622	0.817792	44476	12	0.0074	2.1e-09	1042540
t2d	lnglu	offspring	duos	adjusted	rs11870735	C	T	C	T	-0.0339	0.0002	0.8178	0.8352	17	0.0014508	0.890355	44476	17	0.006	1.68e-08	1042540
t2d	lnglu	offspring	duos	adjusted	rs11940813	G	A	G	A	0.0371	0.00253333	0.137	0.162	4	0.00149329	0.0897951	44476	4	0.0067	2.65e-08	1042540
t2d	lnglu	offspring	duos	adjusted	rs11967262	G	C	G	C	0.0365	0.0008	0.4877	0.4738	6	0.00110363	0.468524	42912	6	0.0046	2.23e-15	1042540
t2d	lnglu	offspring	duos	adjusted	rs12001437	C	T	C	T	0.0339	0.00133333	0.3727	0.3662	9	0.00110363	0.226994	44476	9	0.0047	6.27e-13	1042540
t2d	lnglu	offspring	duos	adjusted	rs12263348	C	T	C	T	-0.0282	-0.00146667	0.6615	0.6583	10	0.00110363	0.183864	44476	10	0.0049	7.77e-09	1042540
t2d	lnglu	offspring	duos	adjusted	rs12305809	G	A	G	A	0.0333	0.000533333	0.6065	0.6339	12	0.00110363	0.628914	44476	12	0.0047	1.45e-12	1042540
t2d	lnglu	offspring	duos	adjusted	rs12463719	G	A	G	A	-0.0319	-0.000466667	0.7183	0.7555	2	0.00126679	0.712587	44476	2	0.0052	6.15e-10	1042540
t2d	lnglu	offspring	duos	adjusted	rs12505942	C	T	C	T	-0.0298	0.0006	0.3385	0.3636	4	0.00110363	0.586674	44476	4	0.0048	7.03e-10	1042540
t2d	lnglu	offspring	duos	adjusted	rs12509379	G	T	G	T	-0.0312	0.000933333	0.7883	0.7451	4	0.00126679	0.461263	44476	4	0.0056	2.66e-08	1042540
t2d	lnglu	offspring	duos	adjusted	rs12519500	C	A	C	A	0.038	0.001	0.6537	0.6022	5	0.00110363	0.364881	44476	5	0.0048	1.76e-15	1042540
t2d	lnglu	offspring	duos	adjusted	rs1260326	C	T	C	T	0.0638	0.00526667	0.5946	0.6602	2	0.00110363	1.82273e-06	44476	2	0.0047	2.55e-42	1035400
t2d	lnglu	offspring	duos	adjusted	rs12625671	C	T	C	T	0.0653	0.00193333	0.1135	0.1105	20	0.00173622	0.26548	44476	20	0.0074	6.74e-19	1042540
t2d	lnglu	offspring	duos	adjusted	rs12741141	G	C	G	C	0.0395	-0.000266667	0.3615	0.3618	1	0.00110363	0.809069	44476	1	0.0048	1.37e-16	1042540
t2d	lnglu	offspring	duos	adjusted	rs12820906	G	A	G	A	-0.0433	-0.0006	0.2436	0.243	12	0.00126679	0.635759	44476	12	0.0055	2.21e-15	1042540
t2d	lnglu	offspring	duos	adjusted	rs12823740	C	A	C	A	0.041	0	0.6614	0.6615	12	0.00110363	1	44476	12	0.0048	1.48e-17	1042540
t2d	lnglu	offspring	duos	adjusted	rs12890750	G	T	G	T	0.0284	0.0014	0.6392	0.6387	14	0.00110363	0.204603	44476	14	0.0048	2.84e-09	1042540
t2d	lnglu	offspring	duos	adjusted	rs12910361	G	A	G	A	0.0716	0.00333333	0.6982	0.6937	15	0.00110363	0.00252486	44476	15	0.0051	2.97e-44	1042540
t2d	lnglu	offspring	duos	adjusted	rs12920022	T	A	T	A	-0.0391	-0.001	0.8397	0.8384	16	0.0014508	0.49065	44476	16	0.0065	2.26e-09	1042540
t2d	lnglu	offspring	duos	adjusted	rs13237518	C	A	C	A	-0.0292	0.00126667	0.5858	0.5723	7	0.00104173	0.224013	44476	7	0.0047	7.73e-10	1042540
t2d	lnglu	offspring	duos	adjusted	rs13262861	C	A	C	A	0.1016	-0.0002	0.8238	0.8492	8	0.0014508	0.890355	44476	8	0.0063	2.84e-59	1042540
t2d	lnglu	offspring	duos	adjusted	rs13389219	C	T	C	T	0.0648	0.00173333	0.6033	0.5998	2	0.00110363	0.11628	44476	2	0.0047	7.35e-44	1042540
t2d	lnglu	offspring	duos	adjusted	rs13414140	C	T	C	T	0.1183	0.00506667	0.8858	0.9034	2	0.001798	0.00483317	44476	2	0.0072	4.31e-60	1042540
t2d	lnglu	offspring	duos	adjusted	rs1412234	C	T	C	T	0.044	0.00186667	0.3192	0.3107	9	0.00110363	0.0907616	44476	9	0.0049	4e-19	1042540
t2d	lnglu	offspring	duos	adjusted	rs1421085	C	T	C	T	0.1177	0.00226667	0.4142	0.4168	16	0.00104173	0.029565	44476	16	0.0046	5.63e-144	1042540
t2d	lnglu	offspring	duos	adjusted	rs1449348	C	T	C	T	0.0448	0.0006	0.8585	0.8506	3	0.00149329	0.687833	44476	3	0.0065	6.64e-12	1042540
t2d	lnglu	offspring	duos	adjusted	rs1475655	T	A	T	A	-0.0436	-0.0012	0.2527	0.2398	13	0.00126679	0.343499	44476	13	0.0053	2.47e-16	1042540
t2d	lnglu	offspring	duos	adjusted	rs1493694	C	T	C	T	-0.0705	-0.00446667	0.8928	0.8818	1	0.00173622	0.0100925	44476	1	0.0073	6.51e-22	1042540
t2d	lnglu	offspring	duos	adjusted	rs1513272	C	T	C	T	0.0811	0.0042	0.5087	0.5314	7	0.00104173	5.53613e-05	44476	7	0.0045	3.97e-71	1042540
t2d	lnglu	offspring	duos	adjusted	rs1531583	G	T	G	T	-0.0994	-0.0052	0.9553	0.9462	4	0.00241318	0.0311748	44476	4	0.0112	7.06e-19	1039830
t2d	lnglu	offspring	duos	adjusted	rs1562398	G	C	G	C	0.041	0.0004	0.4169	0.4039	7	0.00110363	0.717022	44476	7	0.0047	1.99e-18	1042540
t2d	lnglu	offspring	duos	adjusted	rs1573090	G	T	G	T	-0.0446	-0.00106667	0.4648	0.4483	6	0.00104173	0.305864	44476	6	0.0046	3.88e-22	1042540
t2d	lnglu	offspring	duos	adjusted	rs17035289	C	T	C	T	0.0428	0.00186667	0.1708	0.1611	4	0.0014508	0.198217	44476	4	0.0062	5.71e-12	1042540
t2d	lnglu	offspring	duos	adjusted	rs17036160	C	T	C	T	0.1028	0.00213333	0.8796	0.8648	3	0.00155329	0.169619	44476	3	0.0071	3.04e-47	1042540
t2d	lnglu	offspring	duos	adjusted	rs1705263	C	A	C	A	0.0398	0.00113333	0.5688	0.5445	12	0.00104173	0.276624	44476	12	0.0046	1.22e-17	1042540
t2d	lnglu	offspring	duos	adjusted	rs17294565	C	A	C	A	0.0274	0.00173333	0.3813	0.3801	8	0.00110363	0.11628	44476	8	0.0047	4.74e-09	1042540
t2d	lnglu	offspring	duos	adjusted	rs17354348	G	A	G	A	-0.0294	-0.0026	0.2583	0.2356	2	0.00126679	0.0401282	44476	2	0.0053	2.99e-08	1042540
t2d	lnglu	offspring	duos	adjusted	rs174541	C	T	C	T	-0.0292	-0.00253333	0.354	0.3722	11	0.00110363	0.0217066	44476	11	0.0048	8.63e-10	1042540
t2d	lnglu	offspring	duos	adjusted	rs17522122	G	T	G	T	-0.0343	-0.0008	0.5238	0.5322	14	0.00104173	0.442515	44476	14	0.0046	1.27e-13	1042540
t2d	lnglu	offspring	duos	adjusted	rs17624303	C	T	C	T	0.0285	0.000533333	0.7247	0.7378	2	0.00120659	0.658477	44476	2	0.0052	4.88e-08	1042540
t2d	lnglu	offspring	duos	adjusted	rs17684074	G	C	G	C	0.0312	-0.0012	0.7389	0.7276	18	0.00120659	0.319961	44476	18	0.0053	4.12e-09	1042540
t2d	lnglu	offspring	duos	adjusted	rs1783541	C	T	C	T	-0.0484	-0.00353333	0.7972	0.8022	11	0.00132761	0.00778129	44476	11	0.0057	3.89e-17	1042540
t2d	lnglu	offspring	duos	adjusted	rs1872635	G	A	G	A	-0.0282	-0.0026	0.3136	0.3205	12	0.00110363	0.0184794	44476	12	0.0049	1.28e-08	1042540
t2d	lnglu	offspring	duos	adjusted	rs1968204	C	T	C	T	-0.0566	-0.00193333	0.893	0.8971	7	0.00173622	0.26548	44476	7	0.008	1.08e-12	1042540
t2d	lnglu	offspring	duos	adjusted	rs2011603	G	A	G	A	-0.0383	0.00153333	0.2752	0.2504	4	0.00126679	0.226123	44476	4	0.0052	1.59e-13	1042540
t2d	lnglu	offspring	duos	adjusted	rs2033159	C	A	C	A	0.0352	-0.000133333	0.2341	0.2181	2	0.00132761	0.920002	44476	2	0.0057	4.9e-10	1042540
t2d	lnglu	offspring	duos	adjusted	rs2055997	G	A	G	A	0.0313	0.00226667	0.7014	0.7007	4	0.00116605	0.0519092	44476	4	0.0051	6.53e-10	1042540
t2d	lnglu	offspring	duos	adjusted	rs2080090	T	A	T	A	-0.0525	-0.00346667	0.8116	0.7992	17	0.00132761	0.00902251	44476	17	0.0059	7.84e-19	1042540
t2d	lnglu	offspring	duos	adjusted	rs2103132	G	C	G	C	-0.0319	-0.0016	0.749	0.7703	7	0.00126679	0.206578	44476	7	0.0053	1.88e-09	1042540
t2d	lnglu	offspring	duos	adjusted	rs2115107	G	A	G	A	-0.0382	-0.00113333	0.6076	0.6155	19	0.00110363	0.304459	44476	19	0.0047	8.45e-16	1039830
t2d	lnglu	offspring	duos	adjusted	rs2191349	G	T	G	T	-0.0661	-0.0064	0.461	0.4713	7	0.00104173	8.06564e-10	44476	7	0.0045	6.41e-48	1042540
t2d	lnglu	offspring	duos	adjusted	rs2237895	C	A	C	A	0.0725	0.00313333	0.4231	0.4435	11	0.00104173	0.0026313	44476	11	0.0047	2.73e-54	1042540
t2d	lnglu	offspring	duos	adjusted	rs2250301	G	A	G	A	0.0322	0.0022	0.7481	0.7372	10	0.00120659	0.0682547	44476	10	0.0053	1.27e-09	1042540
t2d	lnglu	offspring	duos	adjusted	rs2268078	G	A	G	A	-0.0387	-0.00173333	0.3447	0.3307	20	0.00110363	0.11628	44476	20	0.0049	2.14e-15	1042540
t2d	lnglu	offspring	duos	adjusted	rs2292662	C	T	C	T	0.0556	0.00113333	0.8436	0.8484	3	0.0014508	0.434697	44476	3	0.0065	7.64e-18	1042540
t2d	lnglu	offspring	duos	adjusted	rs2297508	G	C	G	C	-0.0334	0.00153333	0.632	0.6731	17	0.00110363	0.164724	44476	17	0.0047	1.86e-12	1042540
t2d	lnglu	offspring	duos	adjusted	rs2410767	G	C	G	C	-0.0325	-0.00326667	0.2211	0.2027	5	0.00132761	0.0138723	44476	5	0.0056	6.79e-09	1042540
t2d	lnglu	offspring	duos	adjusted	rs243018	G	C	G	C	0.056	-0.0004	0.463	0.4446	2	0.00104173	0.700996	44476	2	0.0046	1.52e-33	1042540
t2d	lnglu	offspring	duos	adjusted	rs256904	T	A	T	A	0.0692	0.0048	0.7297	0.7423	5	0.00120659	6.94519e-05	44476	5	0.0053	2.55e-39	1042540
t2d	lnglu	offspring	duos	adjusted	rs2583921	C	A	C	A	0.0954	0.0066	0.0922	0.0887	12	0.00190019	0.000514028	44476	12	0.008	8.98e-33	1042540
t2d	lnglu	offspring	duos	adjusted	rs2613503	C	A	C	A	-0.0392	-0.00133333	0.1988	0.1949	1	0.00132761	0.31523	44476	1	0.006	7.48e-11	1042540
t2d	lnglu	offspring	duos	adjusted	rs2658746	C	T	C	T	0.0303	0.000333333	0.3897	0.3996	18	0.00104173	0.748983	44476	18	0.0047	9.89e-11	1042540
t2d	lnglu	offspring	duos	adjusted	rs2725371	G	A	G	A	-0.0371	-0.00133333	0.6895	0.731	8	0.00116605	0.252847	44476	8	0.0051	2.14e-13	1042540
t2d	lnglu	offspring	duos	adjusted	rs2732480	C	A	C	A	0.0337	0.000533333	0.5648	0.5475	12	0.00104173	0.608673	44476	12	0.0046	3.05e-13	1042540
t2d	lnglu	offspring	duos	adjusted	rs2733289	C	T	C	T	0.0301	0.00153333	0.4775	0.499	12	0.00104173	0.141045	44476	12	0.0046	3.98e-11	1042540
t2d	lnglu	offspring	duos	adjusted	rs2796441	G	A	G	A	0.0589	0.00226667	0.5906	0.5838	9	0.00104173	0.029565	44476	9	0.0047	9.96e-37	1042540
t2d	lnglu	offspring	duos	adjusted	rs2908286	C	T	C	T	-0.0683	-0.0145333	0.8287	0.838	7	0.0014508	1.27733e-23	44476	7	0.0061	2.64e-29	1042540
t2d	lnglu	offspring	duos	adjusted	rs2933211	G	A	G	A	-0.0268	-0.00133333	0.499	0.5302	14	0.00104173	0.200572	44476	14	0.0046	6.24e-09	1042540
t2d	lnglu	offspring	duos	adjusted	rs2972145	C	T	C	T	0.09	0.0012	0.6354	0.6086	2	0.00110363	0.276893	44476	2	0.0048	7.45e-80	1042540
t2d	lnglu	offspring	duos	adjusted	rs303760	C	T	C	T	-0.0342	-0.0024	0.6522	0.6634	18	0.00110363	0.0296564	44476	18	0.0048	1.48e-12	1042540
t2d	lnglu	offspring	duos	adjusted	rs3111316	G	A	G	A	-0.0442	-0.000933333	0.4116	0.4146	19	0.00110363	0.397722	44476	19	0.0047	3.43e-21	1039830
t2d	lnglu	offspring	duos	adjusted	rs3176466	C	T	C	T	0.0642	0.00273333	0.9033	0.9053	1	0.00183987	0.137383	44476	1	0.008	9.36e-16	1042540
t2d	lnglu	offspring	duos	adjusted	rs340874	C	T	C	T	0.0668	0.00486667	0.5528	0.5638	1	0.00104173	2.98689e-06	44476	1	0.0046	5.37e-48	1042540
t2d	lnglu	offspring	duos	adjusted	rs34143602	G	A	G	A	0.0347	0.00246667	0.4221	0.4384	15	0.00104173	0.0178914	44476	15	0.0047	1e-13	1042540
t2d	lnglu	offspring	duos	adjusted	rs34589210	G	A	G	A	-0.039	-0.0016	0.8571	0.872	2	0.00161382	0.321471	44476	2	0.0067	6.89e-09	1042540
t2d	lnglu	offspring	duos	adjusted	rs346240	G	A	G	A	0.031	-0.000866667	0.2231	0.2086	18	0.00132761	0.513885	44476	18	0.0056	3.62e-08	1042540
t2d	lnglu	offspring	duos	adjusted	rs34990153	G	A	G	A	-0.0384	-0.0014	0.439	0.4217	8	0.00104173	0.178975	44476	8	0.0047	1.99e-16	1042540
t2d	lnglu	offspring	duos	adjusted	rs35004890	G	T	G	T	-0.0363	0.00126667	0.779	0.7636	19	0.00126679	0.317359	44476	19	0.0059	8.57e-10	1039830
t2d	lnglu	offspring	duos	adjusted	rs35352848	C	T	C	T	-0.0623	-0.0024	0.2069	0.2365	3	0.00126679	0.0581523	44476	3	0.0057	7.37e-28	1042540
t2d	lnglu	offspring	duos	adjusted	rs35895680	C	A	C	A	0.0559	0.0024	0.6858	0.6962	17	0.00116605	0.0395679	44476	17	0.005	1.42e-28	1042540
t2d	lnglu	offspring	duos	adjusted	rs36051838	C	T	C	T	0.044	0.000133333	0.0888	0.0875	10	0.00190019	0.94406	44476	10	0.008	4.54e-08	1042540
t2d	lnglu	offspring	duos	adjusted	rs36111056	G	A	G	A	0.0341	-0.00133333	0.7802	0.7752	15	0.00126679	0.292558	44476	15	0.0057	1.97e-09	1042540
t2d	lnglu	offspring	duos	adjusted	rs3747207	G	A	G	A	-0.0471	-0.00186667	0.7791	0.765	22	0.00126679	0.140606	44476	22	0.0055	9.26e-18	1042540
t2d	lnglu	offspring	duos	adjusted	rs3764002	C	T	C	T	0.0396	0.00126667	0.7412	0.7441	12	0.00120659	0.293814	44476	12	0.0052	2.69e-14	1042540
t2d	lnglu	offspring	duos	adjusted	rs3798519	C	A	C	A	0.0495	0.00206667	0.1803	0.1756	6	0.00138897	0.136775	44476	6	0.0059	5.49e-17	1042540
t2d	lnglu	offspring	duos	adjusted	rs3872707	G	A	G	A	-0.0446	0.00146667	0.8599	0.8882	3	0.00167481	0.381181	44476	3	0.0067	3.46e-11	1042540
t2d	lnglu	offspring	duos	adjusted	rs41276588	G	A	G	A	-0.0375	-0.00346667	0.717	0.7032	1	0.00120659	0.0040645	44476	1	0.0052	4.1e-13	1042540
t2d	lnglu	offspring	duos	adjusted	rs4132228	C	T	C	T	0.0471	0.002	0.7026	0.7123	3	0.00116605	0.0863098	44476	3	0.005	6.22e-21	1042540
t2d	lnglu	offspring	duos	adjusted	rs429358	C	T	C	T	-0.073	6.66667e-05	0.1454	0.1626	19	0.0014508	0.963349	44476	19	0.0066	3.98e-28	1039830
t2d	lnglu	offspring	duos	adjusted	rs4688760	C	T	C	T	-0.034	-0.000133333	0.326	0.3016	3	0.00116605	0.908963	44476	3	0.005	1.1e-11	1042540
t2d	lnglu	offspring	duos	adjusted	rs4709746	C	T	C	T	0.0581	0.000666667	0.8687	0.8436	6	0.00149329	0.655278	44476	6	0.007	1.03e-16	1042540
t2d	lnglu	offspring	duos	adjusted	rs4721089	C	T	C	T	-0.034	-0.0002	0.2432	0.2235	7	0.00126679	0.874552	44476	7	0.0055	7.92e-10	1042540
t2d	lnglu	offspring	duos	adjusted	rs4796224	G	A	G	A	0.0252	-0.00206667	0.4738	0.4767	17	0.00104173	0.0472691	44476	17	0.0045	2.71e-08	1042540
t2d	lnglu	offspring	duos	adjusted	rs4805681	C	T	C	T	0.0269	0.00106667	0.6101	0.601	19	0.00110363	0.333789	44476	19	0.0047	1.32e-08	1042540
t2d	lnglu	offspring	duos	adjusted	rs4809369	G	A	G	A	0.0337	0.00193333	0.5548	0.5335	20	0.00110363	0.0798081	44476	20	0.0046	4.27e-13	1039830
t2d	lnglu	offspring	duos	adjusted	rs4845987	G	C	G	C	-0.0282	-0.00186667	0.3085	0.3006	1	0.00116605	0.109411	44476	1	0.0051	2.78e-08	1042540
t2d	lnglu	offspring	duos	adjusted	rs4865796	G	A	G	A	-0.0466	-0.0018	0.3184	0.3228	5	0.00110363	0.102893	44476	5	0.0049	4.64e-21	1042540
t2d	lnglu	offspring	duos	adjusted	rs4899280	C	T	C	T	-0.0276	-0.000266667	0.67	0.6542	14	0.00110363	0.809069	44476	14	0.0048	1.02e-08	1042540
t2d	lnglu	offspring	duos	adjusted	rs4916253	G	T	G	T	0.0274	0.0028	0.4311	0.4416	1	0.00104173	0.00719162	44476	1	0.0046	3.09e-09	1042540
t2d	lnglu	offspring	duos	adjusted	rs4929965	G	A	G	A	-0.0619	0.0014	0.6152	0.6179	11	0.00110363	0.204603	44476	11	0.0048	2.46e-38	1039830
t2d	lnglu	offspring	duos	adjusted	rs495203	C	T	C	T	-0.0493	-0.00353333	0.6651	0.6493	9	0.00110363	0.00136682	44476	9	0.0048	1.03e-24	1042540
t2d	lnglu	offspring	duos	adjusted	rs4984980	G	A	G	A	-0.0351	0.000666667	0.8117	0.8302	16	0.00138897	0.631248	44476	16	0.006	3.79e-09	1042540
t2d	lnglu	offspring	duos	adjusted	rs545608	G	C	G	C	-0.0355	-0.00126667	0.8024	0.7603	1	0.00126679	0.317359	44476	1	0.0057	6.5e-10	1042540
t2d	lnglu	offspring	duos	adjusted	rs55857387	C	T	C	T	-0.0524	-0.00506667	0.1947	0.1752	16	0.00138897	0.000264515	44476	16	0.0059	6.71e-19	1042540
t2d	lnglu	offspring	duos	adjusted	rs56348580	G	C	G	C	0.0575	-0.000733333	0.6958	0.7076	12	0.00116605	0.529412	44476	12	0.005	2.33e-30	1042540
t2d	lnglu	offspring	duos	adjusted	rs56394279	C	T	C	T	0.0314	0.00333333	0.468	0.4543	3	0.00104173	0.00137519	44476	3	0.0046	5.3e-12	1042540
t2d	lnglu	offspring	duos	adjusted	rs567185	C	T	C	T	-0.037	-0.00106667	0.3656	0.3273	1	0.00110363	0.333789	44476	1	0.0048	1.55e-14	1042540
t2d	lnglu	offspring	duos	adjusted	rs5753043	C	A	C	A	0.0613	0.0034	0.8979	0.9189	22	0.00192254	0.0769791	44476	22	0.0081	3.76e-14	1042540
t2d	lnglu	offspring	duos	adjusted	rs576674	G	A	G	A	0.0612	0.0042	0.1848	0.1453	13	0.00151304	0.00550534	44476	13	0.0061	1.25e-23	1042540
t2d	lnglu	offspring	duos	adjusted	rs58542926	C	T	C	T	-0.089	-0.00226667	0.9245	0.9168	19	0.00190019	0.232923	44476	19	0.0086	4.67e-25	1042540
t2d	lnglu	offspring	duos	adjusted	rs60519666	G	A	G	A	0.0347	0.00273333	0.6769	0.651	6	0.00110363	0.0132609	44476	6	0.005	3.19e-12	1042540
t2d	lnglu	offspring	duos	adjusted	rs6066138	G	A	G	A	0.0451	0.0002	0.7252	0.7393	20	0.00120659	0.868349	44476	20	0.0051	1.58e-18	1042540
t2d	lnglu	offspring	duos	adjusted	rs61779275	C	T	C	T	-0.0753	0.000133333	0.7804	0.8058	1	0.00132761	0.920002	44476	1	0.0055	3.35e-43	1042540
t2d	lnglu	offspring	duos	adjusted	rs62075585	G	A	G	A	0.0295	0.0008	0.4735	0.4593	17	0.00104173	0.442515	44476	17	0.0046	1.25e-10	1042540
t2d	lnglu	offspring	duos	adjusted	rs62515938	C	T	C	T	-0.0286	-0.0002	0.7395	0.7416	8	0.00120659	0.868349	44476	8	0.0052	2.97e-08	1042540
t2d	lnglu	offspring	duos	adjusted	rs62618693	C	T	C	T	0.0853	0.0028	0.9566	0.9636	11	0.00283966	0.324117	44476	11	0.0114	6.83e-14	1039830
t2d	lnglu	offspring	duos	adjusted	rs6459733	G	C	G	C	0.0508	0.000733333	0.6655	0.6818	7	0.00116605	0.529412	44476	7	0.0049	9.66e-25	1042540
t2d	lnglu	offspring	duos	adjusted	rs6741676	G	A	G	A	-0.0324	-0.000733333	0.3321	0.3269	2	0.00110363	0.506386	44476	2	0.0049	3.64e-11	1042540
t2d	lnglu	offspring	duos	adjusted	rs6777684	G	A	G	A	0.0569	0.0034	0.6076	0.6117	3	0.00110363	0.00206478	44476	3	0.0047	3.77e-33	1042540
t2d	lnglu	offspring	duos	adjusted	rs6819331	C	T	C	T	0.0404	0.00233333	0.6796	0.6644	4	0.00110363	0.0344946	44476	4	0.0049	2.21e-16	1042540
t2d	lnglu	offspring	duos	adjusted	rs6821438	G	A	G	A	-0.0289	-0.00253333	0.4691	0.4853	4	0.00104173	0.0150218	44476	4	0.0046	3.66e-10	1042540
t2d	lnglu	offspring	duos	adjusted	rs6878122	G	A	G	A	0.0554	0.0022	0.3114	0.2971	5	0.00116605	0.059199	44476	5	0.0049	4.6e-29	1039830
t2d	lnglu	offspring	duos	adjusted	rs6976111	C	A	C	A	-0.0318	-0.002	0.6933	0.6684	7	0.00110363	0.0699541	44476	7	0.0052	7.93e-10	1042540
t2d	lnglu	offspring	duos	adjusted	rs7026688	G	A	G	A	0.0444	0.00206667	0.8632	0.8576	9	0.00155329	0.183351	44476	9	0.0067	3.4e-11	1042540
t2d	lnglu	offspring	duos	adjusted	rs703981	G	C	G	C	0.0613	-0.000133333	0.5439	0.5402	10	0.00104173	0.898155	44476	10	0.0046	2.13e-40	1042540
t2d	lnglu	offspring	duos	adjusted	rs7099048	G	A	G	A	-0.0282	-0.0008	0.4964	0.4614	10	0.00104173	0.442515	44476	10	0.0046	8.93e-10	1042540
t2d	lnglu	offspring	duos	adjusted	rs7240767	C	T	C	T	0.0368	0.002	0.3792	0.3955	18	0.00110363	0.0699541	44476	18	0.0063	5.03e-09	845270
t2d	lnglu	offspring	duos	adjusted	rs72695645	G	A	G	A	0.0611	0.00386667	0.8599	0.8559	4	0.00155329	0.0127981	44476	4	0.0067	8.66e-20	1042540
t2d	lnglu	offspring	duos	adjusted	rs72926932	C	A	C	A	0.0749	0.00226667	0.0783	0.0822	18	0.00196092	0.247713	44476	18	0.0082	7.58e-20	1042540
t2d	lnglu	offspring	duos	adjusted	rs72951506	C	T	C	T	0.0423	-0.0008	0.8521	0.8492	6	0.0014508	0.581346	44476	6	0.0065	9.22e-11	1042540
t2d	lnglu	offspring	duos	adjusted	rs73872717	C	T	C	T	0.0856	0.007	0.9534	0.9374	3	0.00224719	0.00183948	44476	3	0.0109	4.78e-15	1042540
t2d	lnglu	offspring	duos	adjusted	rs74804697	G	C	G	C	-0.0837	-0.0008	0.0434	0.0552	15	0.0024307	0.742063	44476	15	0.0121	4.68e-12	1041220
t2d	lnglu	offspring	duos	adjusted	rs75432112	G	A	G	A	-0.1344	0.0002	0.9517	0.952	5	0.00255442	0.937593	44476	5	0.0107	5.34e-36	1039830
t2d	lnglu	offspring	duos	adjusted	rs756145	G	A	G	A	-0.0286	-0.000466667	0.6907	0.6942	9	0.00116605	0.689001	44476	9	0.0049	5.52e-09	1042540
t2d	lnglu	offspring	duos	adjusted	rs7561798	G	A	G	A	0.0281	-0.000933333	0.4852	0.5011	2	0.00104173	0.370282	44476	2	0.0046	1.16e-09	1042540
t2d	lnglu	offspring	duos	adjusted	rs7568172	G	A	G	A	0.0674	0.000733333	0.9396	0.9345	2	0.00214521	0.732466	44476	2	0.0096	2.64e-12	1042540
t2d	lnglu	offspring	duos	adjusted	rs75756987	G	C	G	C	0.0439	0	0.8876	0.8651	21	0.00161382	1	44476	21	0.0073	1.61e-09	1042540
t2d	lnglu	offspring	duos	adjusted	rs7609422	G	A	G	A	0.0295	-0.000266667	0.4095	0.3568	2	0.00110363	0.809069	44476	2	0.0047	2.67e-10	1042540
t2d	lnglu	offspring	duos	adjusted	rs7660000	C	T	C	T	0.0309	0.0018	0.7131	0.7264	4	0.00120659	0.135749	44476	4	0.0051	1.29e-09	1042540
t2d	lnglu	offspring	duos	adjusted	rs7695096	C	T	C	T	0.0381	0.00246667	0.5208	0.4883	4	0.00104173	0.0178914	44476	4	0.0046	1.27e-16	1042540
t2d	lnglu	offspring	duos	adjusted	rs7858727	C	A	C	A	0.0344	-0.00166667	0.2233	0.2168	9	0.00126679	0.188289	44476	9	0.0056	8.33e-10	1042540
t2d	lnglu	offspring	duos	adjusted	rs8008540	C	T	C	T	0.0301	0.00146667	0.5688	0.563	14	0.00104173	0.159156	44476	14	0.0046	7.99e-11	1042540
t2d	lnglu	offspring	duos	adjusted	rs8010382	G	A	G	A	0.0322	0.00186667	0.4373	0.4326	14	0.00104173	0.0731502	44476	14	0.0047	5.74e-12	1042540
t2d	lnglu	offspring	duos	adjusted	rs8018512	G	A	G	A	0.0369	0.0016	0.7417	0.7504	14	0.00126679	0.206578	44476	14	0.0052	1.3e-12	1042540
t2d	lnglu	offspring	duos	adjusted	rs8031576	C	A	C	A	0.057	0.000133333	0.289	0.285	15	0.00120659	0.912009	44476	15	0.0051	1.74e-29	1042540
t2d	lnglu	offspring	duos	adjusted	rs8054556	G	A	G	A	-0.0364	-0.0014	0.5383	0.527	16	0.00104173	0.178975	44476	16	0.0046	3.68e-15	1042540
t2d	lnglu	offspring	duos	adjusted	rs8071043	C	T	C	T	0.0541	0.000133333	0.3284	0.3085	17	0.00116605	0.908963	44476	17	0.0049	5.16e-28	1042540
t2d	lnglu	offspring	duos	adjusted	rs827237	C	T	C	T	-0.0365	0.0004	0.795	0.8041	10	0.00138897	0.77336	44476	10	0.0058	3.56e-10	1042540
t2d	lnglu	offspring	duos	adjusted	rs838735	G	C	G	C	-0.0294	-0.00106667	0.6157	0.6338	2	0.00110363	0.333789	44476	2	0.0047	3.64e-10	1042540
t2d	lnglu	offspring	duos	adjusted	rs844215	C	T	C	T	0.0262	0.00113333	0.5867	0.5885	3	0.00110363	0.304459	44476	3	0.0047	2.04e-08	1042540
t2d	lnglu	offspring	duos	adjusted	rs878017	G	A	G	A	-0.0348	0.000933333	0.4591	0.4627	10	0.00104173	0.370282	44476	10	0.0061	1.13e-08	845270
t2d	lnglu	offspring	duos	adjusted	rs890940	C	T	C	T	-0.0484	-0.00233333	0.7887	0.7777	5	0.00126679	0.0654866	44476	5	0.0056	9.78e-18	1042540
t2d	lnglu	offspring	duos	adjusted	rs911300	G	A	G	A	0.0348	0.00193333	0.5422	0.5632	20	0.00104173	0.0634695	44476	20	0.0046	5.19e-14	1042540
t2d	lnglu	offspring	duos	adjusted	rs9316500	G	T	G	T	-0.0473	-0.00293333	0.2924	0.2609	13	0.00116605	0.0118824	44476	13	0.0051	9.97e-21	1042540
t2d	lnglu	offspring	duos	adjusted	rs9319382	C	T	C	T	0.0276	-0.0002	0.6786	0.6704	13	0.00110363	0.856194	44476	13	0.005	2.87e-08	1042540
t2d	lnglu	offspring	duos	adjusted	rs9368112	C	T	C	T	-0.0259	-0.00113333	0.4753	0.4769	6	0.00104173	0.276624	44476	6	0.0047	2.69e-08	1042540
t2d	lnglu	offspring	duos	adjusted	rs9379084	G	A	G	A	0.0747	0.00553333	0.8803	0.9094	6	0.00186012	0.00293257	44476	6	0.0077	3.7e-22	1039830
t2d	lnglu	offspring	duos	adjusted	rs9383649	G	A	G	A	0.0329	0.004	0.4192	0.4059	6	0.00110363	0.000289616	44476	6	0.0046	1.06e-12	1042540
t2d	lnglu	offspring	duos	adjusted	rs9555581	C	T	C	T	0.0296	-0.0004	0.6102	0.6182	13	0.00110363	0.717022	44476	13	0.0047	3.72e-10	1042540
t2d	lnglu	offspring	duos	adjusted	rs9563574	C	T	C	T	-0.0406	-0.0004	0.177	0.1869	13	0.00138897	0.77336	44476	13	0.006	1.64e-11	1042540
t2d	lnglu	offspring	duos	adjusted	rs980183	G	A	G	A	0.0363	0.000866667	0.3942	0.3913	2	0.00104173	0.405437	44476	2	0.0047	1.02e-14	1042540
t2d	lnglu	offspring	duos	adjusted	rs9852406	C	T	C	T	-0.0375	-0.00166667	0.7464	0.7408	3	0.00120659	0.167186	44476	3	0.0052	8.96e-13	1042540
t2d	lnglu	offspring	duos	adjusted	rs9854769	G	A	G	A	0.1075	0.00126667	0.319	0.2923	3	0.00116605	0.277351	44476	3	0.0049	1.06e-107	1042540
t2d	lnglu	offspring	duos	adjusted	rs9873519	C	T	C	T	-0.0375	-6.66667e-05	0.466	0.4213	3	0.00110363	0.951832	44476	3	0.0046	3.58e-16	1042540
t2d	lnglu	offspring	duos	adjusted	rs9873618	G	A	G	A	0.0581	0.00866667	0.7094	0.6926	3	0.00116605	1.06561e-13	44476	3	0.0051	2.41e-30	1042540
t2d	lnglu	offspring	duos	adjusted	rs9927842	C	T	C	T	-0.0375	0.000133333	0.8384	0.8522	16	0.0014508	0.926775	44476	16	0.0065	6.84e-09	1042540
t2d	lnhba1c	offspring	duos	adjusted	rs10097617	C	T	C	T	-0.0374	-0.0024	0.5196	0.4732	8	0.00104004	0.021021	30799	8	0.0045	1.93e-16	1042540
t2d	lnhba1c	offspring	duos	adjusted	rs10137475	G	A	G	A	0.0255	0.00153333	0.4257	0.4433	14	0.00104004	0.1404	30799	14	0.0047	4.43e-08	1042540
t2d	lnhba1c	offspring	duos	adjusted	rs10145154	C	T	C	T	-0.0546	-0.000866667	0.7838	0.8099	14	0.00129044	0.501835	30799	14	0.0056	1.06e-22	1042540
t2d	lnhba1c	offspring	duos	adjusted	rs10188334	C	T	C	T	0.0503	0.00193333	0.8277	0.8369	2	0.00144853	0.18198	30799	2	0.0062	7.76e-16	1042540
t2d	lnhba1c	offspring	duos	adjusted	rs10240790	G	A	G	A	0.0279	0.0038	0.7043	0.7273	7	0.00116434	0.00109984	30799	7	0.0051	4.69e-08	1042540
t2d	lnhba1c	offspring	duos	adjusted	rs10404726	C	T	C	T	0.0277	0.00173333	0.5305	0.5254	19	0.00104004	0.095593	30799	19	0.0047	2.73e-09	1042540
t2d	lnhba1c	offspring	duos	adjusted	rs10406327	G	C	G	C	-0.037	-0.00153333	0.4754	0.4963	19	0.00104004	0.1404	30799	19	0.0046	8.75e-16	1042540
t2d	lnhba1c	offspring	duos	adjusted	rs10407429	G	A	G	A	0.0539	0.00173333	0.5785	0.5417	19	0.00104004	0.095593	30799	19	0.0047	4.79e-31	1042540
t2d	lnhba1c	offspring	duos	adjusted	rs10490871	G	A	G	A	0.0272	0.0004	0.3694	0.3853	3	0.00110192	0.716604	30799	3	0.0047	6.58e-09	1042540
t2d	lnhba1c	offspring	duos	adjusted	rs1059592	G	A	G	A	-0.0269	-0.00133333	0.6463	0.6502	8	0.00110192	0.226277	30799	8	0.0048	2.4e-08	1042540
t2d	lnhba1c	offspring	duos	adjusted	rs10750397	G	A	G	A	-0.048	-0.00126667	0.7102	0.7074	11	0.00116434	0.276645	30799	11	0.0051	1.01e-20	1042540
t2d	lnhba1c	offspring	duos	adjusted	rs10771372	C	T	C	T	0.0721	0.00206667	0.8049	0.801	12	0.00129044	0.109262	30799	12	0.0058	2.2e-35	1042540
t2d	lnhba1c	offspring	duos	adjusted	rs10771813	C	A	C	A	0.0259	0.0008	0.5442	0.5551	12	0.00104004	0.441773	30799	12	0.0047	2.6e-08	1042540
t2d	lnhba1c	offspring	duos	adjusted	rs10811661	C	T	C	T	-0.1379	-0.00846667	0.1717	0.172	9	0.00138672	1.02451e-09	30799	9	0.0061	8.14e-112	1042540
t2d	lnhba1c	offspring	duos	adjusted	rs10821311	G	A	G	A	-0.0358	-0.00186667	0.681	0.6754	9	0.00110192	0.090264	30799	9	0.0049	4e-13	1042540
t2d	lnhba1c	offspring	duos	adjusted	rs10841868	G	T	G	T	0.0315	0.0002	0.7394	0.7499	12	0.0012272	0.87054	30799	12	0.0052	1.65e-09	1042540
t2d	lnhba1c	offspring	duos	adjusted	rs10915188	G	A	G	A	-0.029	-0.00186667	0.4153	0.4323	1	0.00104004	0.0726847	30799	1	0.0046	3.69e-10	1042540
t2d	lnhba1c	offspring	duos	adjusted	rs10937721	G	C	G	C	-0.0835	-0.00226667	0.412	0.4191	4	0.00104004	0.0293015	30799	4	0.0047	6.31e-70	1042540
t2d	lnhba1c	offspring	duos	adjusted	rs10938398	G	A	G	A	-0.0425	-6.66667e-05	0.5687	0.6021	4	0.00110192	0.951757	30799	4	0.0046	3.91e-20	1042540
t2d	lnhba1c	offspring	duos	adjusted	rs10963942	G	A	G	A	0.0371	0.0026	0.3965	0.384	9	0.00110192	0.0182991	30799	9	0.0047	4.49e-15	1042540
t2d	lnhba1c	offspring	duos	adjusted	rs10974438	C	A	C	A	0.047	0.00173333	0.3556	0.3498	9	0.00110192	0.115717	30799	9	0.0048	8.99e-23	1042540
t2d	lnhba1c	offspring	duos	adjusted	rs10998304	C	T	C	T	0.0306	0.00246667	0.4517	0.4611	10	0.00104004	0.0177061	30799	10	0.0045	1.77e-11	1042540
t2d	lnhba1c	offspring	duos	adjusted	rs11038672	G	C	G	C	-0.0294	-0.000333333	0.5238	0.5218	11	0.00104004	0.748589	30799	11	0.0046	1.04e-10	1042540
t2d	lnhba1c	offspring	duos	adjusted	rs1111875	C	T	C	T	0.0923	0.0064	0.5924	0.5681	10	0.00104004	7.57347e-10	30799	10	0.0046	5.21e-89	1042540
t2d	lnhba1c	offspring	duos	adjusted	rs11129735	G	A	G	A	-0.026	0.000666667	0.5383	0.5073	3	0.00104004	0.521521	30799	3	0.0046	1.53e-08	1042540
t2d	lnhba1c	offspring	duos	adjusted	rs11155073	C	T	C	T	-0.0304	-0.00293333	0.579	0.59	6	0.00104004	0.00479625	30799	6	0.0046	4.43e-11	1042540
t2d	lnhba1c	offspring	duos	adjusted	rs11201999	C	T	C	T	0.0259	0.0002	0.5369	0.5832	10	0.00104004	0.847507	30799	10	0.0045	1.25e-08	1042540
t2d	lnhba1c	offspring	duos	adjusted	rs11257655	C	T	C	T	-0.0907	-0.00433333	0.7809	0.8	10	0.00129044	0.000785018	30799	10	0.0074	7.25e-35	845270
t2d	lnhba1c	offspring	duos	adjusted	rs1127215	C	T	C	T	0.043	0.00233333	0.5853	0.5623	1	0.00104004	0.0248642	30799	1	0.0046	1.93e-20	1042540
t2d	lnhba1c	offspring	duos	adjusted	rs113036477	C	T	C	T	0.0715	0.00613333	0.9381	0.9187	12	0.00195756	0.00172942	30799	12	0.0099	4.09e-13	1042540
t2d	lnhba1c	offspring	duos	adjusted	rs114136102	C	T	C	T	0.072	-0.000133333	0.0397	0.0402	5	0.00261265	0.959299	30799	5	0.012	2.05e-09	1042540
t2d	lnhba1c	offspring	duos	adjusted	rs11558471	G	A	G	A	-0.1031	-0.0072	0.3163	0.3152	8	0.00110192	6.40248e-11	30799	8	0.0049	3.98e-98	1042540
t2d	lnhba1c	offspring	duos	adjusted	rs11602873	T	A	T	A	-0.0976	-0.00493333	0.1563	0.1745	11	0.00138672	0.000374315	30799	11	0.0064	8.91e-52	1042540
t2d	lnhba1c	offspring	duos	adjusted	rs11616380	G	T	G	T	0.0793	0.00306667	0.7206	0.7178	13	0.00116434	0.00844278	30799	13	0.0051	7.99e-54	1042540
t2d	lnhba1c	offspring	duos	adjusted	rs11657964	G	A	G	A	-0.0589	-0.00246667	0.5957	0.6104	17	0.00110192	0.0251879	30799	17	0.0047	1.23e-36	1042540
t2d	lnhba1c	offspring	duos	adjusted	rs11708067	G	A	G	A	-0.0782	-0.004	0.2286	0.2323	3	0.0012272	0.00111626	30799	3	0.0055	1.5e-46	1042540
t2d	lnhba1c	offspring	duos	adjusted	rs117316450	G	C	G	C	0.1308	0.0034	0.0188	0.0127	11	0.00479025	0.477844	30799	11	0.0178	2.07e-13	1041220
t2d	lnhba1c	offspring	duos	adjusted	rs11759026	G	A	G	A	0.0646	0.00326667	0.2307	0.2429	6	0.0012272	0.00777034	30799	6	0.0073	6.68e-19	845270
t2d	lnhba1c	offspring	duos	adjusted	rs11793831	G	T	G	T	-0.0274	-0.00213333	0.5949	0.5803	9	0.00104004	0.0402469	30799	9	0.0047	4.21e-09	1042540
t2d	lnhba1c	offspring	duos	adjusted	rs11830243	C	T	C	T	-0.0442	-0.00353333	0.887	0.8936	12	0.0017334	0.0415113	30799	12	0.0074	2.1e-09	1042540
t2d	lnhba1c	offspring	duos	adjusted	rs11870735	C	T	C	T	-0.0339	-0.00166667	0.8178	0.8382	17	0.00144853	0.249901	30799	17	0.006	1.68e-08	1042540
t2d	lnhba1c	offspring	duos	adjusted	rs11940813	G	A	G	A	0.0371	0.000666667	0.137	0.1663	4	0.00138672	0.630693	30799	4	0.0067	2.65e-08	1042540
t2d	lnhba1c	offspring	duos	adjusted	rs11967262	G	C	G	C	0.0365	0.00386667	0.4877	0.4731	6	0.00104004	0.000200956	30799	6	0.0046	2.23e-15	1042540
t2d	lnhba1c	offspring	duos	adjusted	rs12001437	C	T	C	T	0.0339	0.00206667	0.3727	0.3615	9	0.00110192	0.0607229	30799	9	0.0047	6.27e-13	1042540
t2d	lnhba1c	offspring	duos	adjusted	rs12263348	C	T	C	T	-0.0282	-0.00213333	0.6615	0.6594	10	0.00110192	0.0528668	30799	10	0.0049	7.77e-09	1042540
t2d	lnhba1c	offspring	duos	adjusted	rs12305809	G	A	G	A	0.0333	0.00113333	0.6065	0.6442	12	0.00110192	0.303713	30799	12	0.0047	1.45e-12	1042540
t2d	lnhba1c	offspring	duos	adjusted	rs12463719	G	A	G	A	-0.0319	-0.000533333	0.7183	0.7628	2	0.0012272	0.663857	30799	2	0.0052	6.15e-10	1042540
t2d	lnhba1c	offspring	duos	adjusted	rs12505942	C	T	C	T	-0.0298	-0.000666667	0.3385	0.3668	4	0.00110192	0.545177	30799	4	0.0048	7.03e-10	1042540
t2d	lnhba1c	offspring	duos	adjusted	rs12509379	G	T	G	T	-0.0312	-0.000333333	0.7883	0.7374	4	0.00116434	0.774659	30799	4	0.0056	2.66e-08	1042540
t2d	lnhba1c	offspring	duos	adjusted	rs12519500	C	A	C	A	0.038	0.0022	0.6537	0.5972	5	0.00104004	0.0344038	30799	5	0.0048	1.76e-15	1042540
t2d	lnhba1c	offspring	duos	adjusted	rs1260326	C	T	C	T	0.0638	0.00386667	0.5946	0.6653	2	0.00110192	0.000449771	30799	2	0.0047	2.55e-42	1035400
t2d	lnhba1c	offspring	duos	adjusted	rs12625671	C	T	C	T	0.0653	0.00433333	0.1135	0.1128	20	0.001672	0.00955021	30799	20	0.0074	6.74e-19	1042540
t2d	lnhba1c	offspring	duos	adjusted	rs12741141	G	C	G	C	0.0395	0.00386667	0.3615	0.3634	1	0.00110192	0.000449771	30799	1	0.0048	1.37e-16	1042540
t2d	lnhba1c	offspring	duos	adjusted	rs12820906	G	A	G	A	-0.0433	-0.0014	0.2436	0.2399	12	0.0012272	0.253949	30799	12	0.0055	2.21e-15	1042540
t2d	lnhba1c	offspring	duos	adjusted	rs12823740	C	A	C	A	0.041	0.000133333	0.6614	0.6598	12	0.00110192	0.903691	30799	12	0.0048	1.48e-17	1042540
t2d	lnhba1c	offspring	duos	adjusted	rs12890750	G	T	G	T	0.0284	0.00113333	0.6392	0.6373	14	0.00110192	0.303713	30799	14	0.0048	2.84e-09	1042540
t2d	lnhba1c	offspring	duos	adjusted	rs12910361	G	A	G	A	0.0716	0.004	0.6982	0.6911	15	0.00110192	0.000283405	30799	15	0.0051	2.97e-44	1042540
t2d	lnhba1c	offspring	duos	adjusted	rs12920022	T	A	T	A	-0.0391	-0.002	0.8397	0.84	16	0.00144853	0.167369	30799	16	0.0065	2.26e-09	1042540
t2d	lnhba1c	offspring	duos	adjusted	rs13237518	C	A	C	A	-0.0292	-0.0012	0.5858	0.5756	7	0.00104004	0.248581	30799	7	0.0047	7.73e-10	1042540
t2d	lnhba1c	offspring	duos	adjusted	rs13262861	C	A	C	A	0.1016	0.00313333	0.8238	0.8505	8	0.00144853	0.0305328	30799	8	0.0063	2.84e-59	1042540
t2d	lnhba1c	offspring	duos	adjusted	rs13389219	C	T	C	T	0.0648	0.000666667	0.6033	0.6002	2	0.00110192	0.545177	30799	2	0.0047	7.35e-44	1042540
t2d	lnhba1c	offspring	duos	adjusted	rs13414140	C	T	C	T	0.1183	0.0092	0.8858	0.9078	2	0.00176292	1.80263e-07	30799	2	0.0072	4.31e-60	1042540
t2d	lnhba1c	offspring	duos	adjusted	rs1412234	C	T	C	T	0.044	0.000333333	0.3192	0.3116	9	0.00110192	0.76227	30799	9	0.0049	4e-19	1042540
t2d	lnhba1c	offspring	duos	adjusted	rs1421085	C	T	C	T	0.1177	0.0016	0.4142	0.4205	16	0.00104004	0.12395	30799	16	0.0046	5.63e-144	1042540
t2d	lnhba1c	offspring	duos	adjusted	rs1449348	C	T	C	T	0.0448	0.00106667	0.8585	0.848	3	0.00144853	0.461501	30799	3	0.0065	6.64e-12	1042540
t2d	lnhba1c	offspring	duos	adjusted	rs1475655	T	A	T	A	-0.0436	-6.66667e-05	0.2527	0.2383	13	0.0012272	0.956677	30799	13	0.0053	2.47e-16	1042540
t2d	lnhba1c	offspring	duos	adjusted	rs1493694	C	T	C	T	-0.0705	-0.00333333	0.8928	0.8808	1	0.00163626	0.041634	30799	1	0.0073	6.51e-22	1042540
t2d	lnhba1c	offspring	duos	adjusted	rs1513272	C	T	C	T	0.0811	0.00573333	0.5087	0.5357	7	0.00104004	3.53538e-08	30799	7	0.0045	3.97e-71	1042540
t2d	lnhba1c	offspring	duos	adjusted	rs1531583	G	T	G	T	-0.0994	-0.00286667	0.9553	0.9464	4	0.0023653	0.225526	30799	4	0.0112	7.06e-19	1039830
t2d	lnhba1c	offspring	duos	adjusted	rs1562398	G	C	G	C	0.041	0.00153333	0.4169	0.4034	7	0.00110192	0.164072	30799	7	0.0047	1.99e-18	1042540
t2d	lnhba1c	offspring	duos	adjusted	rs1573090	G	T	G	T	-0.0446	-0.00286667	0.4648	0.4416	6	0.00104004	0.00584579	30799	6	0.0046	3.88e-22	1042540
t2d	lnhba1c	offspring	duos	adjusted	rs17035289	C	T	C	T	0.0428	0.00406667	0.1708	0.161	4	0.00144853	0.00499372	30799	4	0.0062	5.71e-12	1042540
t2d	lnhba1c	offspring	duos	adjusted	rs17036160	C	T	C	T	0.1028	0.0016	0.8796	0.8639	3	0.00151076	0.289568	30799	3	0.0071	3.04e-47	1042540
t2d	lnhba1c	offspring	duos	adjusted	rs1705263	C	A	C	A	0.0398	0.00113333	0.5688	0.5446	12	0.00104004	0.275844	30799	12	0.0046	1.22e-17	1042540
t2d	lnhba1c	offspring	duos	adjusted	rs17294565	C	A	C	A	0.0274	0.00293333	0.3813	0.3794	8	0.00110192	0.00776754	30799	8	0.0047	4.74e-09	1042540
t2d	lnhba1c	offspring	duos	adjusted	rs17354348	G	A	G	A	-0.0294	-0.000533333	0.2583	0.2336	2	0.0012272	0.663857	30799	2	0.0053	2.99e-08	1042540
t2d	lnhba1c	offspring	duos	adjusted	rs174541	C	T	C	T	-0.0292	-0.0036	0.354	0.3756	11	0.00110192	0.00108689	30799	11	0.0048	8.63e-10	1042540
t2d	lnhba1c	offspring	duos	adjusted	rs17522122	G	T	G	T	-0.0343	0.00166667	0.5238	0.5377	14	0.00104004	0.109044	30799	14	0.0046	1.27e-13	1042540
t2d	lnhba1c	offspring	duos	adjusted	rs17624303	C	T	C	T	0.0285	0.000666667	0.7247	0.7343	2	0.00116434	0.566935	30799	2	0.0052	4.88e-08	1042540
t2d	lnhba1c	offspring	duos	adjusted	rs17684074	G	C	G	C	0.0312	0.000333333	0.7389	0.726	18	0.00116434	0.774659	30799	18	0.0053	4.12e-09	1042540
t2d	lnhba1c	offspring	duos	adjusted	rs1783541	C	T	C	T	-0.0484	-0.0016	0.7972	0.8045	11	0.00129044	0.215018	30799	11	0.0057	3.89e-17	1042540
t2d	lnhba1c	offspring	duos	adjusted	rs1872635	G	A	G	A	-0.0282	-0.00286667	0.3136	0.3188	12	0.00110192	0.00928143	30799	12	0.0049	1.28e-08	1042540
t2d	lnhba1c	offspring	duos	adjusted	rs1968204	C	T	C	T	-0.0566	-0.00213333	0.893	0.8955	7	0.0017334	0.218426	30799	7	0.008	1.08e-12	1042540
t2d	lnhba1c	offspring	duos	adjusted	rs2011603	G	A	G	A	-0.0383	-0.00233333	0.2752	0.248	4	0.0012272	0.0572562	30799	4	0.0052	1.59e-13	1042540
t2d	lnhba1c	offspring	duos	adjusted	rs2033159	C	A	C	A	0.0352	0.0024	0.2341	0.2167	2	0.00129044	0.0629098	30799	2	0.0057	4.9e-10	1042540
t2d	lnhba1c	offspring	duos	adjusted	rs2055997	G	A	G	A	0.0313	0.002	0.7014	0.6992	4	0.00116434	0.0858486	30799	4	0.0051	6.53e-10	1042540
t2d	lnhba1c	offspring	duos	adjusted	rs2080090	T	A	T	A	-0.0525	-0.00326667	0.8116	0.7977	17	0.00132537	0.0137123	30799	17	0.0059	7.84e-19	1042540
t2d	lnhba1c	offspring	duos	adjusted	rs2103132	G	C	G	C	-0.0319	0.000933333	0.749	0.7702	7	0.0012272	0.446932	30799	7	0.0053	1.88e-09	1042540
t2d	lnhba1c	offspring	duos	adjusted	rs2115107	G	A	G	A	-0.0382	-0.000466667	0.6076	0.6136	19	0.00110192	0.671929	30799	19	0.0047	8.45e-16	1039830
t2d	lnhba1c	offspring	duos	adjusted	rs2191349	G	T	G	T	-0.0661	-0.00453333	0.461	0.4703	7	0.00104004	1.3077e-05	30799	7	0.0045	6.41e-48	1042540
t2d	lnhba1c	offspring	duos	adjusted	rs2237895	C	A	C	A	0.0725	0.00606667	0.4231	0.4483	11	0.00104004	5.44012e-09	30799	11	0.0047	2.73e-54	1042540
t2d	lnhba1c	offspring	duos	adjusted	rs2250301	G	A	G	A	0.0322	0.00333333	0.7481	0.7373	10	0.00116434	0.00419838	30799	10	0.0053	1.27e-09	1042540
t2d	lnhba1c	offspring	duos	adjusted	rs2268078	G	A	G	A	-0.0387	0.000666667	0.3447	0.3255	20	0.00110192	0.545177	30799	20	0.0049	2.14e-15	1042540
t2d	lnhba1c	offspring	duos	adjusted	rs2292662	C	T	C	T	0.0556	-0.0004	0.8436	0.847	3	0.00144853	0.782439	30799	3	0.0065	7.64e-18	1042540
t2d	lnhba1c	offspring	duos	adjusted	rs2297508	G	C	G	C	-0.0334	-0.0022	0.632	0.6781	17	0.00110192	0.0458787	30799	17	0.0047	1.86e-12	1042540
t2d	lnhba1c	offspring	duos	adjusted	rs2410767	G	C	G	C	-0.0325	-0.00206667	0.2211	0.1983	5	0.00129044	0.109262	30799	5	0.0056	6.79e-09	1042540
t2d	lnhba1c	offspring	duos	adjusted	rs243018	G	C	G	C	0.056	0.0008	0.463	0.4409	2	0.00104004	0.441773	30799	2	0.0046	1.52e-33	1042540
t2d	lnhba1c	offspring	duos	adjusted	rs256904	T	A	T	A	0.0692	0.000933333	0.7297	0.74	5	0.00116434	0.422784	30799	5	0.0053	2.55e-39	1042540
t2d	lnhba1c	offspring	duos	adjusted	rs2583921	C	A	C	A	0.0954	0.0048	0.0922	0.0898	12	0.00179517	0.00749875	30799	12	0.008	8.98e-33	1042540
t2d	lnhba1c	offspring	duos	adjusted	rs2613503	C	A	C	A	-0.0392	0.00146667	0.1988	0.2013	1	0.00129044	0.255721	30799	1	0.006	7.48e-11	1042540
t2d	lnhba1c	offspring	duos	adjusted	rs2658746	C	T	C	T	0.0303	0.0018	0.3897	0.4011	18	0.00104004	0.0835044	30799	18	0.0047	9.89e-11	1042540
t2d	lnhba1c	offspring	duos	adjusted	rs2725371	G	A	G	A	-0.0371	-0.002	0.6895	0.7361	8	0.00116434	0.0858486	30799	8	0.0051	2.14e-13	1042540
t2d	lnhba1c	offspring	duos	adjusted	rs2732480	C	A	C	A	0.0337	0.0066	0.5648	0.5469	12	0.00104004	2.21101e-10	30799	12	0.0046	3.05e-13	1042540
t2d	lnhba1c	offspring	duos	adjusted	rs2733289	C	T	C	T	0.0301	0.001	0.4775	0.4982	12	0.00104004	0.336299	30799	12	0.0046	3.98e-11	1042540
t2d	lnhba1c	offspring	duos	adjusted	rs2796441	G	A	G	A	0.0589	0.00173333	0.5906	0.5817	9	0.00104004	0.095593	30799	9	0.0047	9.96e-37	1042540
t2d	lnhba1c	offspring	duos	adjusted	rs2908286	C	T	C	T	-0.0683	-0.0118	0.8287	0.8417	7	0.00144853	3.75619e-16	30799	7	0.0061	2.64e-29	1042540
t2d	lnhba1c	offspring	duos	adjusted	rs2933211	G	A	G	A	-0.0268	0.000533333	0.499	0.5319	14	0.00104004	0.60809	30799	14	0.0046	6.24e-09	1042540
t2d	lnhba1c	offspring	duos	adjusted	rs2972145	C	T	C	T	0.09	0.00286667	0.6354	0.6003	2	0.00104004	0.00584579	30799	2	0.0048	7.45e-80	1042540
t2d	lnhba1c	offspring	duos	adjusted	rs303760	C	T	C	T	-0.0342	-0.00126667	0.6522	0.6693	18	0.00110192	0.250348	30799	18	0.0048	1.48e-12	1042540
t2d	lnhba1c	offspring	duos	adjusted	rs3111316	G	A	G	A	-0.0442	-0.000533333	0.4116	0.4151	19	0.00104004	0.60809	30799	19	0.0047	3.43e-21	1039830
t2d	lnhba1c	offspring	duos	adjusted	rs3176466	C	T	C	T	0.0642	0.0076	0.9033	0.9074	1	0.00179517	2.29995e-05	30799	1	0.008	9.36e-16	1042540
t2d	lnhba1c	offspring	duos	adjusted	rs340874	C	T	C	T	0.0668	0.0024	0.5528	0.562	1	0.00104004	0.021021	30799	1	0.0046	5.37e-48	1042540
t2d	lnhba1c	offspring	duos	adjusted	rs34143602	G	A	G	A	0.0347	0.00253333	0.4221	0.4429	15	0.00104004	0.0148586	30799	15	0.0047	1e-13	1042540
t2d	lnhba1c	offspring	duos	adjusted	rs34589210	G	A	G	A	-0.039	-0.0012	0.8571	0.8771	2	0.00157335	0.44564	30799	2	0.0067	6.89e-09	1042540
t2d	lnhba1c	offspring	duos	adjusted	rs346240	G	A	G	A	0.031	0.00133333	0.2231	0.2096	18	0.00129044	0.301492	30799	18	0.0056	3.62e-08	1042540
t2d	lnhba1c	offspring	duos	adjusted	rs34990153	G	A	G	A	-0.0384	-0.00313333	0.439	0.4204	8	0.00104004	0.00258927	30799	8	0.0047	1.99e-16	1042540
t2d	lnhba1c	offspring	duos	adjusted	rs35004890	G	T	G	T	-0.0363	0.0006	0.779	0.7632	19	0.0012272	0.624899	30799	19	0.0059	8.57e-10	1039830
t2d	lnhba1c	offspring	duos	adjusted	rs35352848	C	T	C	T	-0.0623	-0.00573333	0.2069	0.2453	3	0.00116434	8.47424e-07	30799	3	0.0057	7.37e-28	1042540
t2d	lnhba1c	offspring	duos	adjusted	rs35895680	C	A	C	A	0.0559	0.00193333	0.6858	0.6977	17	0.00116434	0.0968224	30799	17	0.005	1.42e-28	1042540
t2d	lnhba1c	offspring	duos	adjusted	rs36051838	C	T	C	T	0.044	0.00106667	0.0888	0.0886	10	0.00179517	0.552387	30799	10	0.008	4.54e-08	1042540
t2d	lnhba1c	offspring	duos	adjusted	rs36111056	G	A	G	A	0.0341	-0.0014	0.7802	0.7808	15	0.0012272	0.253949	30799	15	0.0057	1.97e-09	1042540
t2d	lnhba1c	offspring	duos	adjusted	rs3747207	G	A	G	A	-0.0471	0.00106667	0.7791	0.7616	22	0.0012272	0.384744	30799	22	0.0055	9.26e-18	1042540
t2d	lnhba1c	offspring	duos	adjusted	rs3764002	C	T	C	T	0.0396	0.000666667	0.7412	0.7433	12	0.00116434	0.566935	30799	12	0.0052	2.69e-14	1042540
t2d	lnhba1c	offspring	duos	adjusted	rs3798519	C	A	C	A	0.0495	0.00106667	0.1803	0.1732	6	0.00138672	0.441773	30799	6	0.0059	5.49e-17	1042540
t2d	lnhba1c	offspring	duos	adjusted	rs3872707	G	A	G	A	-0.0446	0.000266667	0.8599	0.8959	3	0.00169946	0.875314	30799	3	0.0067	3.46e-11	1042540
t2d	lnhba1c	offspring	duos	adjusted	rs41276588	G	A	G	A	-0.0375	-0.00253333	0.717	0.705	1	0.00116434	0.0295723	30799	1	0.0052	4.1e-13	1042540
t2d	lnhba1c	offspring	duos	adjusted	rs4132228	C	T	C	T	0.0471	0.00253333	0.7026	0.7132	3	0.00116434	0.0295723	30799	3	0.005	6.22e-21	1042540
t2d	lnhba1c	offspring	duos	adjusted	rs429358	C	T	C	T	-0.073	-0.00406667	0.1454	0.1614	19	0.00144853	0.00499372	30799	19	0.0066	3.98e-28	1039830
t2d	lnhba1c	offspring	duos	adjusted	rs4688760	C	T	C	T	-0.034	-0.00306667	0.326	0.3022	3	0.00116434	0.00844278	30799	3	0.005	1.1e-11	1042540
t2d	lnhba1c	offspring	duos	adjusted	rs4709746	C	T	C	T	0.0581	0.0022	0.8687	0.8416	6	0.00144853	0.128818	30799	6	0.007	1.03e-16	1042540
t2d	lnhba1c	offspring	duos	adjusted	rs4721089	C	T	C	T	-0.034	-0.00366667	0.2432	0.2288	7	0.0012272	0.00280961	30799	7	0.0055	7.92e-10	1042540
t2d	lnhba1c	offspring	duos	adjusted	rs4796224	G	A	G	A	0.0252	-0.000133333	0.4738	0.4755	17	0.00104004	0.89799	30799	17	0.0045	2.71e-08	1042540
t2d	lnhba1c	offspring	duos	adjusted	rs4805681	C	T	C	T	0.0269	0.000733333	0.6101	0.5985	19	0.00110192	0.505729	30799	19	0.0047	1.32e-08	1042540
t2d	lnhba1c	offspring	duos	adjusted	rs4809369	G	A	G	A	0.0337	0.00266667	0.5548	0.5314	20	0.00104004	0.0103471	30799	20	0.0046	4.27e-13	1039830
t2d	lnhba1c	offspring	duos	adjusted	rs4845987	G	C	G	C	-0.0282	-0.000533333	0.3085	0.2952	1	0.00116434	0.646911	30799	1	0.0051	2.78e-08	1042540
t2d	lnhba1c	offspring	duos	adjusted	rs4899280	C	T	C	T	-0.0276	-0.00213333	0.67	0.6524	14	0.00110192	0.0528668	30799	14	0.0048	1.02e-08	1042540
t2d	lnhba1c	offspring	duos	adjusted	rs4916253	G	T	G	T	0.0274	0.00286667	0.4311	0.4414	1	0.00104004	0.00584579	30799	1	0.0046	3.09e-09	1042540
t2d	lnhba1c	offspring	duos	adjusted	rs4929965	G	A	G	A	-0.0619	-0.0002	0.6152	0.621	11	0.00110192	0.855975	30799	11	0.0048	2.46e-38	1039830
t2d	lnhba1c	offspring	duos	adjusted	rs495203	C	T	C	T	-0.0493	-0.0038	0.6651	0.6432	9	0.00110192	0.000563681	30799	9	0.0048	1.03e-24	1042540
t2d	lnhba1c	offspring	duos	adjusted	rs4984980	G	A	G	A	-0.0351	-6.66667e-05	0.8117	0.8326	16	0.00138672	0.961656	30799	16	0.006	3.79e-09	1042540
t2d	lnhba1c	offspring	duos	adjusted	rs5219	C	T	C	T	-0.0685	-0.00153333	0.6272	0.5844	11	0.00104004	0.1404	30799	11	0.0047	3.15e-48	1042540
t2d	lnhba1c	offspring	duos	adjusted	rs545608	G	C	G	C	-0.0355	-0.000933333	0.8024	0.7587	1	0.0012272	0.446932	30799	1	0.0057	6.5e-10	1042540
t2d	lnhba1c	offspring	duos	adjusted	rs55857387	C	T	C	T	-0.0524	-0.00413333	0.1947	0.1746	16	0.00138672	0.00287629	30799	16	0.0059	6.71e-19	1042540
t2d	lnhba1c	offspring	duos	adjusted	rs56348580	G	C	G	C	0.0575	0.000533333	0.6958	0.71	12	0.00116434	0.646911	30799	12	0.005	2.33e-30	1042540
t2d	lnhba1c	offspring	duos	adjusted	rs56394279	C	T	C	T	0.0314	0.0034	0.468	0.4559	3	0.00104004	0.00107886	30799	3	0.0046	5.3e-12	1042540
t2d	lnhba1c	offspring	duos	adjusted	rs567185	C	T	C	T	-0.037	-0.00273333	0.3656	0.3226	1	0.00110192	0.0131195	30799	1	0.0048	1.55e-14	1042540
t2d	lnhba1c	offspring	duos	adjusted	rs5753043	C	A	C	A	0.0613	0.00333333	0.8979	0.9194	22	0.00191969	0.0824953	30799	22	0.0081	3.76e-14	1042540
t2d	lnhba1c	offspring	duos	adjusted	rs576674	G	A	G	A	0.0612	0.006	0.1848	0.1405	13	0.00151076	7.14184e-05	30799	13	0.0061	1.25e-23	1042540
t2d	lnhba1c	offspring	duos	adjusted	rs58542926	C	T	C	T	-0.089	-0.00366667	0.9245	0.9144	19	0.00185728	0.0483574	30799	19	0.0086	4.67e-25	1042540
t2d	lnhba1c	offspring	duos	adjusted	rs60519666	G	A	G	A	0.0347	0.0018	0.6769	0.6443	6	0.00110192	0.102363	30799	6	0.005	3.19e-12	1042540
t2d	lnhba1c	offspring	duos	adjusted	rs6066138	G	A	G	A	0.0451	0.0044	0.7252	0.7428	20	0.00116434	0.000157476	30799	20	0.0051	1.58e-18	1042540
t2d	lnhba1c	offspring	duos	adjusted	rs61779275	C	T	C	T	-0.0753	-0.0044	0.7804	0.8082	1	0.00129044	0.000650377	30799	1	0.0055	3.35e-43	1042540
t2d	lnhba1c	offspring	duos	adjusted	rs62075585	G	A	G	A	0.0295	0.00173333	0.4735	0.4567	17	0.00104004	0.095593	30799	17	0.0046	1.25e-10	1042540
t2d	lnhba1c	offspring	duos	adjusted	rs62515938	C	T	C	T	-0.0286	-0.000533333	0.7395	0.7424	8	0.00116434	0.646911	30799	8	0.0052	2.97e-08	1042540
t2d	lnhba1c	offspring	duos	adjusted	rs62618693	C	T	C	T	0.0853	0.0074	0.9566	0.9652	11	0.00280048	0.00823208	30799	11	0.0114	6.83e-14	1039830
t2d	lnhba1c	offspring	duos	adjusted	rs6459733	G	C	G	C	0.0508	0.00326667	0.6655	0.6884	7	0.00116434	0.00502228	30799	7	0.0049	9.66e-25	1042540
t2d	lnhba1c	offspring	duos	adjusted	rs6741676	G	A	G	A	-0.0324	0.00186667	0.3321	0.3232	2	0.00110192	0.090264	30799	2	0.0049	3.64e-11	1042540
t2d	lnhba1c	offspring	duos	adjusted	rs6777684	G	A	G	A	0.0569	0.0038	0.6076	0.6135	3	0.00104004	0.000258477	30799	3	0.0047	3.77e-33	1042540
t2d	lnhba1c	offspring	duos	adjusted	rs6819331	C	T	C	T	0.0404	-0.000333333	0.6796	0.6647	4	0.00110192	0.76227	30799	4	0.0049	2.21e-16	1042540
t2d	lnhba1c	offspring	duos	adjusted	rs6821438	G	A	G	A	-0.0289	-0.00233333	0.4691	0.4914	4	0.00104004	0.0248642	30799	4	0.0046	3.66e-10	1042540
t2d	lnhba1c	offspring	duos	adjusted	rs6878122	G	A	G	A	0.0554	0.0036	0.3114	0.2916	5	0.00116434	0.00198889	30799	5	0.0049	4.6e-29	1039830
t2d	lnhba1c	offspring	duos	adjusted	rs6976111	C	A	C	A	-0.0318	-0.00166667	0.6933	0.6636	7	0.00110192	0.130405	30799	7	0.0052	7.93e-10	1042540
t2d	lnhba1c	offspring	duos	adjusted	rs7026688	G	A	G	A	0.0444	0.00313333	0.8632	0.8578	9	0.00151076	0.0380783	30799	9	0.0067	3.4e-11	1042540
t2d	lnhba1c	offspring	duos	adjusted	rs703981	G	C	G	C	0.0613	0.0024	0.5439	0.5406	10	0.00104004	0.021021	30799	10	0.0046	2.13e-40	1042540
t2d	lnhba1c	offspring	duos	adjusted	rs7099048	G	A	G	A	-0.0282	-0.00186667	0.4964	0.4583	10	0.00104004	0.0726847	30799	10	0.0046	8.93e-10	1042540
t2d	lnhba1c	offspring	duos	adjusted	rs7163757	C	T	C	T	0.0405	0.000133333	0.5741	0.5412	15	0.00104004	0.89799	30799	15	0.0046	1.64e-18	1042540
t2d	lnhba1c	offspring	duos	adjusted	rs7240767	C	T	C	T	0.0368	-6.66667e-05	0.3792	0.3991	18	0.00104004	0.94889	30799	18	0.0063	5.03e-09	845270
t2d	lnhba1c	offspring	duos	adjusted	rs72695645	G	A	G	A	0.0611	0.00446667	0.8599	0.8565	4	0.00151076	0.00311083	30799	4	0.0067	8.66e-20	1042540
t2d	lnhba1c	offspring	duos	adjusted	rs72926932	C	A	C	A	0.0749	0.00446667	0.0783	0.0805	18	0.00191969	0.0199781	30799	18	0.0082	7.58e-20	1042540
t2d	lnhba1c	offspring	duos	adjusted	rs72951506	C	T	C	T	0.0423	0.00173333	0.8521	0.8442	6	0.00144853	0.231457	30799	6	0.0065	9.22e-11	1042540
t2d	lnhba1c	offspring	duos	adjusted	rs73872717	C	T	C	T	0.0856	0.00813333	0.9534	0.9371	3	0.00224329	0.000288266	30799	3	0.0109	4.78e-15	1042540
t2d	lnhba1c	offspring	duos	adjusted	rs74804697	G	C	G	C	-0.0837	-0.00593333	0.0434	0.058	15	0.00230414	0.0100219	30799	15	0.0121	4.68e-12	1041220
t2d	lnhba1c	offspring	duos	adjusted	rs75432112	G	A	G	A	-0.1344	-0.00106667	0.9517	0.9558	5	0.00258088	0.67939	30799	5	0.0107	5.34e-36	1039830
t2d	lnhba1c	offspring	duos	adjusted	rs756145	G	A	G	A	-0.0286	-0.00266667	0.6907	0.6962	9	0.00116434	0.0220047	30799	9	0.0049	5.52e-09	1042540
t2d	lnhba1c	offspring	duos	adjusted	rs7561798	G	A	G	A	0.0281	-0.000133333	0.4852	0.5025	2	0.00104004	0.89799	30799	2	0.0046	1.16e-09	1042540
t2d	lnhba1c	offspring	duos	adjusted	rs7568172	G	A	G	A	0.0674	0.0016	0.9396	0.9325	2	0.00208008	0.441773	30799	2	0.0096	2.64e-12	1042540
t2d	lnhba1c	offspring	duos	adjusted	rs75756987	G	C	G	C	0.0439	-0.000533333	0.8876	0.8643	21	0.00155052	0.730868	30799	21	0.0073	1.61e-09	1042540
t2d	lnhba1c	offspring	duos	adjusted	rs7609422	G	A	G	A	0.0295	0.0024	0.4095	0.3499	2	0.00110192	0.0294054	30799	2	0.0047	2.67e-10	1042540
t2d	lnhba1c	offspring	duos	adjusted	rs7660000	C	T	C	T	0.0309	0.00166667	0.7131	0.7255	4	0.00116434	0.152307	30799	4	0.0051	1.29e-09	1042540
t2d	lnhba1c	offspring	duos	adjusted	rs7695096	C	T	C	T	0.0381	0.0042	0.5208	0.4888	4	0.00104004	5.38372e-05	30799	4	0.0046	1.27e-16	1042540
t2d	lnhba1c	offspring	duos	adjusted	rs7756992	G	A	G	A	0.1217	0.00533333	0.2706	0.2707	6	0.00116434	4.63703e-06	30799	6	0.0051	5.52e-128	1042540
t2d	lnhba1c	offspring	duos	adjusted	rs7858727	C	A	C	A	0.0344	-0.0006	0.2233	0.2135	9	0.0012272	0.624899	30799	9	0.0056	8.33e-10	1042540
t2d	lnhba1c	offspring	duos	adjusted	rs8008540	C	T	C	T	0.0301	-0.0002	0.5688	0.5626	14	0.00104004	0.847507	30799	14	0.0046	7.99e-11	1042540
t2d	lnhba1c	offspring	duos	adjusted	rs8010382	G	A	G	A	0.0322	0.0012	0.4373	0.4309	14	0.00104004	0.248581	30799	14	0.0047	5.74e-12	1042540
t2d	lnhba1c	offspring	duos	adjusted	rs8018512	G	A	G	A	0.0369	0.00466667	0.7417	0.7499	14	0.00116434	6.12347e-05	30799	14	0.0052	1.3e-12	1042540
t2d	lnhba1c	offspring	duos	adjusted	rs8031576	C	A	C	A	0.057	0.00326667	0.289	0.2862	15	0.00116434	0.00502228	30799	15	0.0051	1.74e-29	1042540
t2d	lnhba1c	offspring	duos	adjusted	rs8054556	G	A	G	A	-0.0364	-0.00106667	0.5383	0.5244	16	0.00104004	0.305079	30799	16	0.0046	3.68e-15	1042540
t2d	lnhba1c	offspring	duos	adjusted	rs8071043	C	T	C	T	0.0541	0.00206667	0.3284	0.3036	17	0.00116434	0.0759025	30799	17	0.0049	5.16e-28	1042540
t2d	lnhba1c	offspring	duos	adjusted	rs827237	C	T	C	T	-0.0365	-0.0006	0.795	0.8057	10	0.00129044	0.641962	30799	10	0.0058	3.56e-10	1042540
t2d	lnhba1c	offspring	duos	adjusted	rs838735	G	C	G	C	-0.0294	-0.000933333	0.6157	0.638	2	0.00110192	0.396993	30799	2	0.0047	3.64e-10	1042540
t2d	lnhba1c	offspring	duos	adjusted	rs844215	C	T	C	T	0.0262	0.002	0.5867	0.5849	3	0.00104004	0.0544793	30799	3	0.0047	2.04e-08	1042540
t2d	lnhba1c	offspring	duos	adjusted	rs878017	G	A	G	A	-0.0348	-0.000866667	0.4591	0.4684	10	0.00104004	0.404674	30799	10	0.0061	1.13e-08	845270
t2d	lnhba1c	offspring	duos	adjusted	rs890940	C	T	C	T	-0.0484	-0.0034	0.7887	0.7763	5	0.0012272	0.00559638	30799	5	0.0056	9.78e-18	1042540
t2d	lnhba1c	offspring	duos	adjusted	rs911300	G	A	G	A	0.0348	0.00253333	0.5422	0.5637	20	0.00104004	0.0148586	30799	20	0.0046	5.19e-14	1042540
t2d	lnhba1c	offspring	duos	adjusted	rs9316500	G	T	G	T	-0.0473	-0.00146667	0.2924	0.2561	13	0.00116434	0.207793	30799	13	0.0051	9.97e-21	1042540
t2d	lnhba1c	offspring	duos	adjusted	rs9319382	C	T	C	T	0.0276	0.0008	0.6786	0.6682	13	0.00110192	0.467837	30799	13	0.005	2.87e-08	1042540
t2d	lnhba1c	offspring	duos	adjusted	rs9368112	C	T	C	T	-0.0259	-0.00286667	0.4753	0.4798	6	0.00104004	0.00584579	30799	6	0.0047	2.69e-08	1042540
t2d	lnhba1c	offspring	duos	adjusted	rs9379084	G	A	G	A	0.0747	0.0058	0.8803	0.9146	6	0.00191969	0.0025168	30799	6	0.0077	3.7e-22	1039830
t2d	lnhba1c	offspring	duos	adjusted	rs9383649	G	A	G	A	0.0329	0.000733333	0.4192	0.4069	6	0.00104004	0.480747	30799	6	0.0046	1.06e-12	1042540
t2d	lnhba1c	offspring	duos	adjusted	rs9555581	C	T	C	T	0.0296	-0.001	0.6102	0.6226	13	0.00110192	0.364141	30799	13	0.0047	3.72e-10	1042540
t2d	lnhba1c	offspring	duos	adjusted	rs9563574	C	T	C	T	-0.0406	-0.000666667	0.177	0.188	13	0.00138672	0.630693	30799	13	0.006	1.64e-11	1042540
t2d	lnhba1c	offspring	duos	adjusted	rs980183	G	A	G	A	0.0363	0.0014	0.3942	0.3951	2	0.00104004	0.178269	30799	2	0.0047	1.02e-14	1042540
t2d	lnhba1c	offspring	duos	adjusted	rs9852406	C	T	C	T	-0.0375	-0.000933333	0.7464	0.7371	3	0.00116434	0.422784	30799	3	0.0052	8.96e-13	1042540
t2d	lnhba1c	offspring	duos	adjusted	rs9854769	G	A	G	A	0.1075	0.00433333	0.319	0.2917	3	0.00116434	0.000197874	30799	3	0.0049	1.06e-107	1042540
t2d	lnhba1c	offspring	duos	adjusted	rs9873519	C	T	C	T	-0.0375	-0.0012	0.466	0.4128	3	0.00104004	0.248581	30799	3	0.0046	3.58e-16	1042540
t2d	lnhba1c	offspring	duos	adjusted	rs9873618	G	A	G	A	0.0581	0.003	0.7094	0.6886	3	0.00110192	0.00647879	30799	3	0.0051	2.41e-30	1042540
t2d	lnhba1c	offspring	duos	adjusted	rs9927842	C	T	C	T	-0.0375	-0.00166667	0.8384	0.8512	16	0.00144853	0.249901	30799	16	0.0065	6.84e-09	1042540
t2d	lnhdl	offspring	duos	adjusted	rs10097617	C	T	C	T	-0.0374	0.00146667	0.5196	0.4729	8	0.00171095	0.39132	46139	8	0.0045	1.93e-16	1042540
t2d	lnhdl	offspring	duos	adjusted	rs10137475	G	A	G	A	0.0255	-0.000333333	0.4257	0.4442	14	0.00171095	0.845531	46139	14	0.0047	4.43e-08	1042540
t2d	lnhdl	offspring	duos	adjusted	rs10145154	C	T	C	T	-0.0546	0	0.7838	0.8109	14	0.00217673	1	46139	14	0.0056	1.06e-22	1042540
t2d	lnhdl	offspring	duos	adjusted	rs10188334	C	T	C	T	0.0503	-0.00266667	0.8277	0.8365	2	0.00233397	0.253228	46139	2	0.0062	7.76e-16	1042540
t2d	lnhdl	offspring	duos	adjusted	rs10240790	G	A	G	A	0.0279	-0.00346667	0.7043	0.7295	7	0.00193083	0.0725859	46139	7	0.0051	4.69e-08	1042540
t2d	lnhdl	offspring	duos	adjusted	rs10404726	C	T	C	T	0.0277	-0.000733333	0.5305	0.5258	19	0.00171095	0.668205	46139	19	0.0047	2.73e-09	1042540
t2d	lnhdl	offspring	duos	adjusted	rs10406327	G	C	G	C	-0.037	0.00246667	0.4754	0.4959	19	0.00171095	0.149388	46139	19	0.0046	8.75e-16	1042540
t2d	lnhdl	offspring	duos	adjusted	rs10407429	G	A	G	A	0.0539	-0.0012	0.5785	0.5427	19	0.00171095	0.483074	46139	19	0.0047	4.79e-31	1042540
t2d	lnhdl	offspring	duos	adjusted	rs10471048	G	C	G	C	0.0337	-0.00106667	0.3487	0.3365	4	0.00183466	0.560972	46139	4	0.0048	2.31e-12	1042540
t2d	lnhdl	offspring	duos	adjusted	rs10490871	G	A	G	A	0.0272	0.000133333	0.3694	0.3871	3	0.00177263	0.940041	46139	3	0.0047	6.58e-09	1042540
t2d	lnhdl	offspring	duos	adjusted	rs1059592	G	A	G	A	-0.0269	0.00146667	0.6463	0.6523	8	0.00177263	0.408012	46139	8	0.0048	2.4e-08	1042540
t2d	lnhdl	offspring	duos	adjusted	rs10750397	G	A	G	A	-0.048	0.00226667	0.7102	0.7083	11	0.00187025	0.225527	46139	11	0.0051	1.01e-20	1042540
t2d	lnhdl	offspring	duos	adjusted	rs10771372	C	T	C	T	0.0721	-0.00213333	0.8049	0.8005	12	0.00211479	0.313085	46139	12	0.0058	2.2e-35	1042540
t2d	lnhdl	offspring	duos	adjusted	rs10771813	C	A	C	A	0.0259	0.0002	0.5442	0.5581	12	0.00177263	0.910168	46139	12	0.0047	2.6e-08	1042540
t2d	lnhdl	offspring	duos	adjusted	rs10811661	C	T	C	T	-0.1379	0.00126667	0.1717	0.1714	9	0.00227292	0.577332	46139	9	0.0061	8.14e-112	1042540
t2d	lnhdl	offspring	duos	adjusted	rs10821311	G	A	G	A	-0.0358	0.00206667	0.681	0.6737	9	0.00183466	0.259971	46139	9	0.0049	4e-13	1042540
t2d	lnhdl	offspring	duos	adjusted	rs10841868	G	T	G	T	0.0315	-0.00246667	0.7394	0.7505	12	0.00199181	0.215565	46139	12	0.0052	1.65e-09	1042540
t2d	lnhdl	offspring	duos	adjusted	rs10915188	G	A	G	A	-0.029	-0.00326667	0.4153	0.429	1	0.00171095	0.0562265	46139	1	0.0046	3.69e-10	1042540
t2d	lnhdl	offspring	duos	adjusted	rs10937721	G	C	G	C	-0.0835	0.0014	0.412	0.4196	4	0.00177263	0.429651	46139	4	0.0047	6.31e-70	1042540
t2d	lnhdl	offspring	duos	adjusted	rs10938398	G	A	G	A	-0.0425	-0.000866667	0.5687	0.6012	4	0.00177263	0.624901	46139	4	0.0046	3.91e-20	1042540
t2d	lnhdl	offspring	duos	adjusted	rs10963942	G	A	G	A	0.0371	-0.000666667	0.3965	0.3885	9	0.00177263	0.70685	46139	9	0.0047	4.49e-15	1042540
t2d	lnhdl	offspring	duos	adjusted	rs10974438	C	A	C	A	0.047	0.00126667	0.3556	0.3487	9	0.00177263	0.474874	46139	9	0.0048	8.99e-23	1042540
t2d	lnhdl	offspring	duos	adjusted	rs10998304	C	T	C	T	0.0306	0.001	0.4517	0.4628	10	0.00171095	0.558903	46139	10	0.0045	1.77e-11	1042540
t2d	lnhdl	offspring	duos	adjusted	rs11038672	G	C	G	C	-0.0294	-0.00146667	0.5238	0.5206	11	0.00171095	0.39132	44498	11	0.0046	1.04e-10	1042540
t2d	lnhdl	offspring	duos	adjusted	rs1111875	C	T	C	T	0.0923	-0.00146667	0.5924	0.5664	10	0.00171095	0.39132	46139	10	0.0046	5.21e-89	1042540
t2d	lnhdl	offspring	duos	adjusted	rs11129735	G	A	G	A	-0.026	0.0016	0.5383	0.5128	3	0.00171095	0.349708	46139	3	0.0046	1.53e-08	1042540
t2d	lnhdl	offspring	duos	adjusted	rs11155073	C	T	C	T	-0.0304	0.00706667	0.579	0.5885	6	0.00177263	6.70406e-05	46139	6	0.0046	4.43e-11	1042540
t2d	lnhdl	offspring	duos	adjusted	rs11201999	C	T	C	T	0.0259	-0.0038	0.5369	0.5802	10	0.00171095	0.0263513	46139	10	0.0045	1.25e-08	1042540
t2d	lnhdl	offspring	duos	adjusted	rs11257655	C	T	C	T	-0.0907	0.00313333	0.7809	0.7989	10	0.00211479	0.138438	46139	10	0.0074	7.25e-35	845270
t2d	lnhdl	offspring	duos	adjusted	rs1127215	C	T	C	T	0.043	-0.0022	0.5853	0.5641	1	0.00171095	0.198499	46139	1	0.0046	1.93e-20	1042540
t2d	lnhdl	offspring	duos	adjusted	rs113036477	C	T	C	T	0.0715	0.00493333	0.9381	0.9193	12	0.00321898	0.12538	46139	12	0.0099	4.09e-13	1042540
t2d	lnhdl	offspring	duos	adjusted	rs114136102	C	T	C	T	0.072	-0.00813333	0.0397	0.0405	5	0.00432578	0.0600805	46139	5	0.012	2.05e-09	1042540
t2d	lnhdl	offspring	duos	adjusted	rs11558471	G	A	G	A	-0.1031	-0.00153333	0.3163	0.3137	8	0.00183466	0.40329	46139	8	0.0049	3.98e-98	1042540
t2d	lnhdl	offspring	duos	adjusted	rs11602873	T	A	T	A	-0.0976	-0.00166667	0.1563	0.1764	11	0.00227292	0.463393	46139	11	0.0064	8.91e-52	1042540
t2d	lnhdl	offspring	duos	adjusted	rs11616380	G	T	G	T	0.0793	0.000266667	0.7206	0.7193	13	0.00187025	0.886619	46139	13	0.0051	7.99e-54	1042540
t2d	lnhdl	offspring	duos	adjusted	rs11657964	G	A	G	A	-0.0589	-0.00146667	0.5957	0.6101	17	0.00177263	0.408012	46139	17	0.0047	1.23e-36	1042540
t2d	lnhdl	offspring	duos	adjusted	rs11708067	G	A	G	A	-0.0782	-0.007	0.2286	0.2335	3	0.00199181	0.000440752	46139	3	0.0055	1.5e-46	1042540
t2d	lnhdl	offspring	duos	adjusted	rs117316450	G	C	G	C	0.1308	0.0082	0.0188	0.0136	11	0.00778708	0.292329	46139	11	0.0178	2.07e-13	1041220
t2d	lnhdl	offspring	duos	adjusted	rs11759026	G	A	G	A	0.0646	0.0026	0.2307	0.2443	6	0.00199181	0.191774	46139	6	0.0073	6.68e-19	845270
t2d	lnhdl	offspring	duos	adjusted	rs11793831	G	T	G	T	-0.0274	0.0028	0.5949	0.5822	9	0.00171095	0.10173	46139	9	0.0047	4.21e-09	1042540
t2d	lnhdl	offspring	duos	adjusted	rs11830243	C	T	C	T	-0.0442	0.00666667	0.887	0.8937	12	0.00279912	0.0172331	46139	12	0.0074	2.1e-09	1042540
t2d	lnhdl	offspring	duos	adjusted	rs11870735	C	T	C	T	-0.0339	0.00566667	0.8178	0.8375	17	0.00233397	0.0151862	46139	17	0.006	1.68e-08	1042540
t2d	lnhdl	offspring	duos	adjusted	rs11940813	G	A	G	A	0.0371	0.000133333	0.137	0.166	4	0.00233397	0.954444	46139	4	0.0067	2.65e-08	1042540
t2d	lnhdl	offspring	duos	adjusted	rs11967262	G	C	G	C	0.0365	-0.0105333	0.4877	0.4736	6	0.00171095	7.43978e-10	44498	6	0.0046	2.23e-15	1042540
t2d	lnhdl	offspring	duos	adjusted	rs12001437	C	T	C	T	0.0339	-0.00266667	0.3727	0.3645	9	0.00177263	0.132489	46139	9	0.0047	6.27e-13	1042540
t2d	lnhdl	offspring	duos	adjusted	rs12263348	C	T	C	T	-0.0282	0.00486667	0.6615	0.6602	10	0.00177263	0.0060427	46139	10	0.0049	7.77e-09	1042540
t2d	lnhdl	offspring	duos	adjusted	rs12305809	G	A	G	A	0.0333	0.000333333	0.6065	0.64	12	0.00177263	0.850841	46139	12	0.0047	1.45e-12	1042540
t2d	lnhdl	offspring	duos	adjusted	rs12463719	G	A	G	A	-0.0319	6.66667e-05	0.7183	0.7613	2	0.00205313	0.974097	46139	2	0.0052	6.15e-10	1042540
t2d	lnhdl	offspring	duos	adjusted	rs12505942	C	T	C	T	-0.0298	0.000266667	0.3385	0.3681	4	0.00177263	0.880421	46139	4	0.0048	7.03e-10	1042540
t2d	lnhdl	offspring	duos	adjusted	rs12509379	G	T	G	T	-0.0312	0.00166667	0.7883	0.7385	4	0.00199181	0.402727	46139	4	0.0056	2.66e-08	1042540
t2d	lnhdl	offspring	duos	adjusted	rs12519500	C	A	C	A	0.038	-0.0046	0.6537	0.5968	5	0.00177263	0.00945856	46139	5	0.0048	1.76e-15	1042540
t2d	lnhdl	offspring	duos	adjusted	rs1260326	C	T	C	T	0.0638	-0.0032	0.5946	0.6674	2	0.00177263	0.0710386	46139	2	0.0047	2.55e-42	1035400
t2d	lnhdl	offspring	duos	adjusted	rs12625671	C	T	C	T	0.0653	-0.00253333	0.1135	0.1112	20	0.00273751	0.35475	46139	20	0.0074	6.74e-19	1042540
t2d	lnhdl	offspring	duos	adjusted	rs12741141	G	C	G	C	0.0395	-0.0028	0.3615	0.3628	1	0.00177263	0.114204	46139	1	0.0048	1.37e-16	1042540
t2d	lnhdl	offspring	duos	adjusted	rs12820906	G	A	G	A	-0.0433	0.00733333	0.2436	0.2416	12	0.00199181	0.000231638	46139	12	0.0055	2.21e-15	1042540
t2d	lnhdl	offspring	duos	adjusted	rs12823740	C	A	C	A	0.041	-0.0066	0.6614	0.6595	12	0.00177263	0.000196644	46139	12	0.0048	1.48e-17	1042540
t2d	lnhdl	offspring	duos	adjusted	rs12890750	G	T	G	T	0.0284	-0.0006	0.6392	0.6369	14	0.00177263	0.735001	46139	14	0.0048	2.84e-09	1042540
t2d	lnhdl	offspring	duos	adjusted	rs12910361	G	A	G	A	0.0716	0.00126667	0.6982	0.6923	15	0.00187025	0.498233	46139	15	0.0051	2.97e-44	1042540
t2d	lnhdl	offspring	duos	adjusted	rs12920022	T	A	T	A	-0.0391	0.0036	0.8397	0.8382	16	0.00239532	0.132857	46139	16	0.0065	2.26e-09	1042540
t2d	lnhdl	offspring	duos	adjusted	rs13237518	C	A	C	A	-0.0292	0.00193333	0.5858	0.5728	7	0.00171095	0.258485	46139	7	0.0047	7.73e-10	1042540
t2d	lnhdl	offspring	duos	adjusted	rs13262861	C	A	C	A	0.1016	0.000866667	0.8238	0.8518	8	0.00245695	0.724283	46139	8	0.0063	2.84e-59	1042540
t2d	lnhdl	offspring	duos	adjusted	rs13389219	C	T	C	T	0.0648	-0.0068	0.6033	0.6007	2	0.00177263	0.000124996	46139	2	0.0047	7.35e-44	1042540
t2d	lnhdl	offspring	duos	adjusted	rs13414140	C	T	C	T	0.1183	-0.00446667	0.8858	0.9064	2	0.00292302	0.126487	46139	2	0.0072	4.31e-60	1042540
t2d	lnhdl	offspring	duos	adjusted	rs1412234	C	T	C	T	0.044	-0.00133333	0.3192	0.3105	9	0.00183466	0.46738	46139	9	0.0049	4e-19	1042540
t2d	lnhdl	offspring	duos	adjusted	rs1421085	C	T	C	T	0.1177	-0.00193333	0.4142	0.4182	16	0.00171095	0.258485	46139	16	0.0046	5.63e-144	1042540
t2d	lnhdl	offspring	duos	adjusted	rs1449348	C	T	C	T	0.0448	0.000533333	0.8585	0.8493	3	0.00239532	0.823803	46139	3	0.0065	6.64e-12	1042540
t2d	lnhdl	offspring	duos	adjusted	rs1475655	T	A	T	A	-0.0436	0.0004	0.2527	0.238	13	0.00205313	0.845531	46139	13	0.0053	2.47e-16	1042540
t2d	lnhdl	offspring	duos	adjusted	rs1493694	C	T	C	T	-0.0705	-0.0044	0.8928	0.8811	1	0.00273751	0.107989	46139	1	0.0073	6.51e-22	1042540
t2d	lnhdl	offspring	duos	adjusted	rs1513272	C	T	C	T	0.0811	-0.00266667	0.5087	0.5381	7	0.00171095	0.119093	46139	7	0.0045	3.97e-71	1042540
t2d	lnhdl	offspring	duos	adjusted	rs1531583	G	T	G	T	-0.0994	-0.00253333	0.9553	0.9452	4	0.0039019	0.516172	46139	4	0.0112	7.06e-19	1039830
t2d	lnhdl	offspring	duos	adjusted	rs1562398	G	C	G	C	0.041	-0.0096	0.4169	0.4024	7	0.00177263	6.10519e-08	46139	7	0.0047	1.99e-18	1042540
t2d	lnhdl	offspring	duos	adjusted	rs1573090	G	T	G	T	-0.0446	-0.000333333	0.4648	0.4452	6	0.00171095	0.845531	46139	6	0.0046	3.88e-22	1042540
t2d	lnhdl	offspring	duos	adjusted	rs17035289	C	T	C	T	0.0428	0.000333333	0.1708	0.1616	4	0.00233397	0.886434	46139	4	0.0062	5.71e-12	1042540
t2d	lnhdl	offspring	duos	adjusted	rs17036160	C	T	C	T	0.1028	-0.00313333	0.8796	0.8631	3	0.0025542	0.219921	46139	3	0.0071	3.04e-47	1042540
t2d	lnhdl	offspring	duos	adjusted	rs1705263	C	A	C	A	0.0398	-0.00226667	0.5688	0.5426	12	0.00171095	0.185236	46139	12	0.0046	1.22e-17	1042540
t2d	lnhdl	offspring	duos	adjusted	rs17294565	C	A	C	A	0.0274	-0.0014	0.3813	0.3775	8	0.00177263	0.429651	46139	8	0.0047	4.74e-09	1042540
t2d	lnhdl	offspring	duos	adjusted	rs17354348	G	A	G	A	-0.0294	-0.0022	0.2583	0.2316	2	0.00205313	0.28393	46139	2	0.0053	2.99e-08	1042540
t2d	lnhdl	offspring	duos	adjusted	rs17522122	G	T	G	T	-0.0343	0.00266667	0.5238	0.5362	14	0.00171095	0.119093	46139	14	0.0046	1.27e-13	1042540
t2d	lnhdl	offspring	duos	adjusted	rs17624303	C	T	C	T	0.0285	-0.0006	0.7247	0.7364	2	0.00199181	0.763236	46139	2	0.0052	4.88e-08	1042540
t2d	lnhdl	offspring	duos	adjusted	rs17684074	G	C	G	C	0.0312	-0.000666667	0.7389	0.7254	18	0.00193083	0.729888	46139	18	0.0053	4.12e-09	1042540
t2d	lnhdl	offspring	duos	adjusted	rs1783541	C	T	C	T	-0.0484	0.00153333	0.7972	0.8041	11	0.00217673	0.481171	46139	11	0.0057	3.89e-17	1042540
t2d	lnhdl	offspring	duos	adjusted	rs1872635	G	A	G	A	-0.0282	0.0032	0.3136	0.3207	12	0.00183466	0.081125	46139	12	0.0049	1.28e-08	1042540
t2d	lnhdl	offspring	duos	adjusted	rs1968204	C	T	C	T	-0.0566	0.0016	0.893	0.8956	7	0.0028356	0.57258	46139	7	0.008	1.08e-12	1042540
t2d	lnhdl	offspring	duos	adjusted	rs2011603	G	A	G	A	-0.0383	-0.0022	0.2752	0.2488	4	0.00205313	0.28393	46139	4	0.0052	1.59e-13	1042540
t2d	lnhdl	offspring	duos	adjusted	rs2033159	C	A	C	A	0.0352	0.00113333	0.2341	0.2169	2	0.00211479	0.592021	46139	2	0.0057	4.9e-10	1042540
t2d	lnhdl	offspring	duos	adjusted	rs2055997	G	A	G	A	0.0313	0.000666667	0.7014	0.6999	4	0.00187025	0.721497	46139	4	0.0051	6.53e-10	1042540
t2d	lnhdl	offspring	duos	adjusted	rs2080090	T	A	T	A	-0.0525	-0.00133333	0.8116	0.7988	17	0.00211479	0.528379	46139	17	0.0059	7.84e-19	1042540
t2d	lnhdl	offspring	duos	adjusted	rs2103132	G	C	G	C	-0.0319	-0.000666667	0.749	0.7693	7	0.00205313	0.745403	46139	7	0.0053	1.88e-09	1042540
t2d	lnhdl	offspring	duos	adjusted	rs2115107	G	A	G	A	-0.0382	0.00313333	0.6076	0.6149	19	0.00177263	0.0771241	46139	19	0.0047	8.45e-16	1039830
t2d	lnhdl	offspring	duos	adjusted	rs2191349	G	T	G	T	-0.0661	-0.002	0.461	0.4719	7	0.00171095	0.242426	46139	7	0.0045	6.41e-48	1042540
t2d	lnhdl	offspring	duos	adjusted	rs2237895	C	A	C	A	0.0725	-0.000533333	0.4231	0.447	11	0.00171095	0.755254	46139	11	0.0047	2.73e-54	1042540
t2d	lnhdl	offspring	duos	adjusted	rs2250301	G	A	G	A	0.0322	0.000333333	0.7481	0.7359	10	0.00193083	0.862937	46139	10	0.0053	1.27e-09	1042540
t2d	lnhdl	offspring	duos	adjusted	rs2268078	G	A	G	A	-0.0387	0.00513333	0.3447	0.3258	20	0.00183466	0.00514232	46139	20	0.0049	2.14e-15	1042540
t2d	lnhdl	offspring	duos	adjusted	rs2292662	C	T	C	T	0.0556	-0.000733333	0.8436	0.8483	3	0.00239532	0.759489	46139	3	0.0065	7.64e-18	1042540
t2d	lnhdl	offspring	duos	adjusted	rs2297508	G	C	G	C	-0.0334	-0.000733333	0.632	0.6782	17	0.00183466	0.689369	46139	17	0.0047	1.86e-12	1042540
t2d	lnhdl	offspring	duos	adjusted	rs2410767	G	C	G	C	-0.0325	0.002	0.2211	0.2	5	0.00211479	0.34429	46139	5	0.0056	6.79e-09	1042540
t2d	lnhdl	offspring	duos	adjusted	rs243018	G	C	G	C	0.056	0.000666667	0.463	0.4429	2	0.00171095	0.696797	46139	2	0.0046	1.52e-33	1042540
t2d	lnhdl	offspring	duos	adjusted	rs256904	T	A	T	A	0.0692	-0.00606667	0.7297	0.7403	5	0.00199181	0.00232053	46139	5	0.0053	2.55e-39	1042540
t2d	lnhdl	offspring	duos	adjusted	rs2583921	C	A	C	A	0.0954	0.00246667	0.0922	0.0889	12	0.00301832	0.413796	46139	12	0.008	8.98e-33	1042540
t2d	lnhdl	offspring	duos	adjusted	rs2613503	C	A	C	A	-0.0392	0.0048	0.1988	0.197	1	0.00217673	0.0274442	46139	1	0.006	7.48e-11	1042540
t2d	lnhdl	offspring	duos	adjusted	rs2658746	C	T	C	T	0.0303	0.000666667	0.3897	0.4018	18	0.00171095	0.696797	46139	18	0.0047	9.89e-11	1042540
t2d	lnhdl	offspring	duos	adjusted	rs2725371	G	A	G	A	-0.0371	0.00173333	0.6895	0.7349	8	0.00193083	0.369339	46139	8	0.0051	2.14e-13	1042540
t2d	lnhdl	offspring	duos	adjusted	rs2732480	C	A	C	A	0.0337	0.0006	0.5648	0.5461	12	0.00171095	0.725826	46139	12	0.0046	3.05e-13	1042540
t2d	lnhdl	offspring	duos	adjusted	rs2733289	C	T	C	T	0.0301	-0.000333333	0.4775	0.5006	12	0.00171095	0.845531	46139	12	0.0046	3.98e-11	1042540
t2d	lnhdl	offspring	duos	adjusted	rs2796441	G	A	G	A	0.0589	0.000466667	0.5906	0.5833	9	0.00171095	0.785043	46139	9	0.0047	9.96e-37	1042540
t2d	lnhdl	offspring	duos	adjusted	rs2908286	C	T	C	T	-0.0683	-0.00146667	0.8287	0.8414	7	0.00233397	0.529742	46139	7	0.0061	2.64e-29	1042540
t2d	lnhdl	offspring	duos	adjusted	rs2933211	G	A	G	A	-0.0268	0.00233333	0.499	0.5319	14	0.00171095	0.17264	46139	14	0.0046	6.24e-09	1042540
t2d	lnhdl	offspring	duos	adjusted	rs2972145	C	T	C	T	0.09	-0.0136	0.6354	0.6044	2	0.00177263	1.6903e-14	46139	2	0.0048	7.45e-80	1042540
t2d	lnhdl	offspring	duos	adjusted	rs303760	C	T	C	T	-0.0342	0.00306667	0.6522	0.6664	18	0.00183466	0.0946188	46139	18	0.0048	1.48e-12	1042540
t2d	lnhdl	offspring	duos	adjusted	rs3111316	G	A	G	A	-0.0442	0.00353333	0.4116	0.415	19	0.00171095	0.0389102	46139	19	0.0047	3.43e-21	1039830
t2d	lnhdl	offspring	duos	adjusted	rs3176466	C	T	C	T	0.0642	0.0004	0.9033	0.9061	1	0.00295716	0.892402	46139	1	0.008	9.36e-16	1042540
t2d	lnhdl	offspring	duos	adjusted	rs340874	C	T	C	T	0.0668	0.000466667	0.5528	0.5622	1	0.00171095	0.785043	46139	1	0.0046	5.37e-48	1042540
t2d	lnhdl	offspring	duos	adjusted	rs34143602	G	A	G	A	0.0347	-0.0072	0.4221	0.4423	15	0.00171095	2.57413e-05	46139	15	0.0047	1e-13	1042540
t2d	lnhdl	offspring	duos	adjusted	rs34589210	G	A	G	A	-0.039	0.00453333	0.8571	0.8772	2	0.00264331	0.086341	46139	2	0.0067	6.89e-09	1042540
t2d	lnhdl	offspring	duos	adjusted	rs346240	G	A	G	A	0.031	-0.00106667	0.2231	0.2093	18	0.00211479	0.613991	46139	18	0.0056	3.62e-08	1042540
t2d	lnhdl	offspring	duos	adjusted	rs34990153	G	A	G	A	-0.0384	0.0024	0.439	0.4186	8	0.00171095	0.160696	46139	8	0.0047	1.99e-16	1042540
t2d	lnhdl	offspring	duos	adjusted	rs35004890	G	T	G	T	-0.0363	-0.000866667	0.779	0.7632	19	0.00199181	0.663478	46139	19	0.0059	8.57e-10	1039830
t2d	lnhdl	offspring	duos	adjusted	rs35352848	C	T	C	T	-0.0623	-0.0016	0.2069	0.2412	3	0.00199181	0.421807	46139	3	0.0057	7.37e-28	1042540
t2d	lnhdl	offspring	duos	adjusted	rs35895680	C	A	C	A	0.0559	0.000866667	0.6858	0.6989	17	0.001897	0.647771	46139	17	0.005	1.42e-28	1042540
t2d	lnhdl	offspring	duos	adjusted	rs36051838	C	T	C	T	0.044	-0.004	0.0888	0.0874	10	0.00301832	0.185091	46139	10	0.008	4.54e-08	1042540
t2d	lnhdl	offspring	duos	adjusted	rs36111056	G	A	G	A	0.0341	-0.000666667	0.7802	0.7772	15	0.00205313	0.745403	46139	15	0.0057	1.97e-09	1042540
t2d	lnhdl	offspring	duos	adjusted	rs3747207	G	A	G	A	-0.0471	0.00493333	0.7791	0.7618	22	0.00205313	0.0162687	46139	22	0.0055	9.26e-18	1042540
t2d	lnhdl	offspring	duos	adjusted	rs3764002	C	T	C	T	0.0396	0.000133333	0.7412	0.7439	12	0.00199181	0.946629	46139	12	0.0052	2.69e-14	1042540
t2d	lnhdl	offspring	duos	adjusted	rs3798519	C	A	C	A	0.0495	0.00346667	0.1803	0.1757	6	0.00227292	0.127208	46139	6	0.0059	5.49e-17	1042540
t2d	lnhdl	offspring	duos	adjusted	rs3872707	G	A	G	A	-0.0446	0.0034	0.8599	0.8934	3	0.00279912	0.224494	46139	3	0.0067	3.46e-11	1042540
t2d	lnhdl	offspring	duos	adjusted	rs41276588	G	A	G	A	-0.0375	0.00253333	0.717	0.7037	1	0.00187025	0.175563	46139	1	0.0052	4.1e-13	1042540
t2d	lnhdl	offspring	duos	adjusted	rs4132228	C	T	C	T	0.0471	-0.0006	0.7026	0.7132	3	0.00193083	0.755993	46139	3	0.005	6.22e-21	1042540
t2d	lnhdl	offspring	duos	adjusted	rs429358	C	T	C	T	-0.073	-0.0183333	0.1454	0.163	19	0.00233397	3.99784e-15	46139	19	0.0066	3.98e-28	1039830
t2d	lnhdl	offspring	duos	adjusted	rs4688760	C	T	C	T	-0.034	0.0056	0.326	0.3005	3	0.00183466	0.00227063	46139	3	0.005	1.1e-11	1042540
t2d	lnhdl	offspring	duos	adjusted	rs4709746	C	T	C	T	0.0581	-0.00273333	0.8687	0.8405	6	0.00233397	0.241555	46139	6	0.007	1.03e-16	1042540
t2d	lnhdl	offspring	duos	adjusted	rs4721089	C	T	C	T	-0.034	0.00453333	0.2432	0.2272	7	0.00205313	0.0272438	46139	7	0.0055	7.92e-10	1042540
t2d	lnhdl	offspring	duos	adjusted	rs4796224	G	A	G	A	0.0252	-0.0044	0.4738	0.4763	17	0.00171095	0.0101207	46139	17	0.0045	2.71e-08	1042540
t2d	lnhdl	offspring	duos	adjusted	rs4805681	C	T	C	T	0.0269	0.00253333	0.6101	0.5997	19	0.00177263	0.152964	46139	19	0.0047	1.32e-08	1042540
t2d	lnhdl	offspring	duos	adjusted	rs4809369	G	A	G	A	0.0337	-0.0014	0.5548	0.5329	20	0.00177263	0.429651	46139	20	0.0046	4.27e-13	1039830
t2d	lnhdl	offspring	duos	adjusted	rs4845987	G	C	G	C	-0.0282	-0.0014	0.3085	0.2983	1	0.00187025	0.45412	46139	1	0.0051	2.78e-08	1042540
t2d	lnhdl	offspring	duos	adjusted	rs4865796	G	A	G	A	-0.0466	0.00253333	0.3184	0.3239	5	0.00183466	0.167334	46139	5	0.0049	4.64e-21	1042540
t2d	lnhdl	offspring	duos	adjusted	rs4899280	C	T	C	T	-0.0276	-0.00366667	0.67	0.6531	14	0.00177263	0.0385936	46139	14	0.0048	1.02e-08	1042540
t2d	lnhdl	offspring	duos	adjusted	rs4916253	G	T	G	T	0.0274	-0.001	0.4311	0.4425	1	0.00171095	0.558903	46139	1	0.0046	3.09e-09	1042540
t2d	lnhdl	offspring	duos	adjusted	rs4929965	G	A	G	A	-0.0619	0.00566667	0.6152	0.6193	11	0.00177263	0.00138979	46139	11	0.0048	2.46e-38	1039830
t2d	lnhdl	offspring	duos	adjusted	rs495203	C	T	C	T	-0.0493	-0.00413333	0.6651	0.6457	9	0.00177263	0.0197135	46139	9	0.0048	1.03e-24	1042540
t2d	lnhdl	offspring	duos	adjusted	rs4984980	G	A	G	A	-0.0351	0.000933333	0.8117	0.8326	16	0.00233397	0.689237	46139	16	0.006	3.79e-09	1042540
t2d	lnhdl	offspring	duos	adjusted	rs5219	C	T	C	T	-0.0685	-0.00306667	0.6272	0.5889	11	0.00171095	0.0730719	46139	11	0.0047	3.15e-48	1042540
t2d	lnhdl	offspring	duos	adjusted	rs545608	G	C	G	C	-0.0355	0.0018	0.8024	0.7568	1	0.00199181	0.366153	46139	1	0.0057	6.5e-10	1042540
t2d	lnhdl	offspring	duos	adjusted	rs55857387	C	T	C	T	-0.0524	-0.000266667	0.1947	0.1746	16	0.00223895	0.905193	46139	16	0.0059	6.71e-19	1042540
t2d	lnhdl	offspring	duos	adjusted	rs56348580	G	C	G	C	0.0575	-0.000466667	0.6958	0.7102	12	0.001897	0.80568	46139	12	0.005	2.33e-30	1042540
t2d	lnhdl	offspring	duos	adjusted	rs56394279	C	T	C	T	0.0314	0.00253333	0.468	0.4548	3	0.00171095	0.138696	46139	3	0.0046	5.3e-12	1042540
t2d	lnhdl	offspring	duos	adjusted	rs567185	C	T	C	T	-0.037	0.004	0.3656	0.3231	1	0.00183466	0.0292393	46139	1	0.0048	1.55e-14	1042540
t2d	lnhdl	offspring	duos	adjusted	rs5753043	C	A	C	A	0.0613	-0.00453333	0.8979	0.9207	22	0.0032031	0.156982	46139	22	0.0081	3.76e-14	1042540
t2d	lnhdl	offspring	duos	adjusted	rs576674	G	A	G	A	0.0612	0.0028	0.1848	0.1422	13	0.00245695	0.254443	46139	13	0.0061	1.25e-23	1042540
t2d	lnhdl	offspring	duos	adjusted	rs58542926	C	T	C	T	-0.089	0.0036	0.9245	0.9154	19	0.0030797	0.242426	46139	19	0.0086	4.67e-25	1042540
t2d	lnhdl	offspring	duos	adjusted	rs60519666	G	A	G	A	0.0347	-0.002	0.6769	0.647	6	0.00177263	0.259206	46139	6	0.005	3.19e-12	1042540
t2d	lnhdl	offspring	duos	adjusted	rs6066138	G	A	G	A	0.0451	-0.00466667	0.7252	0.7426	20	0.00199181	0.0191329	46139	20	0.0051	1.58e-18	1042540
t2d	lnhdl	offspring	duos	adjusted	rs61779275	C	T	C	T	-0.0753	0.012	0.7804	0.8071	1	0.00211479	1.39228e-08	46139	1	0.0055	3.35e-43	1042540
t2d	lnhdl	offspring	duos	adjusted	rs62075585	G	A	G	A	0.0295	-0.00353333	0.4735	0.4567	17	0.00171095	0.0389102	46139	17	0.0046	1.25e-10	1042540
t2d	lnhdl	offspring	duos	adjusted	rs62515938	C	T	C	T	-0.0286	0.00333333	0.7395	0.7412	8	0.00199181	0.0942244	46139	8	0.0052	2.97e-08	1042540
t2d	lnhdl	offspring	duos	adjusted	rs62618693	C	T	C	T	0.0853	-0.0046	0.9566	0.9649	11	0.00460283	0.317609	46139	11	0.0114	6.83e-14	1039830
t2d	lnhdl	offspring	duos	adjusted	rs6459733	G	C	G	C	0.0508	-0.00366667	0.6655	0.6872	7	0.001897	0.0532516	46139	7	0.0049	9.66e-25	1042540
t2d	lnhdl	offspring	duos	adjusted	rs6741676	G	A	G	A	-0.0324	0.00273333	0.3321	0.3233	2	0.00183466	0.136268	46139	2	0.0049	3.64e-11	1042540
t2d	lnhdl	offspring	duos	adjusted	rs6777684	G	A	G	A	0.0569	-0.00153333	0.6076	0.6111	3	0.00177263	0.387035	46139	3	0.0047	3.77e-33	1042540
t2d	lnhdl	offspring	duos	adjusted	rs6819331	C	T	C	T	0.0404	0.0036	0.6796	0.6647	4	0.00183466	0.0497369	46139	4	0.0049	2.21e-16	1042540
t2d	lnhdl	offspring	duos	adjusted	rs6821438	G	A	G	A	-0.0289	-0.00133333	0.4691	0.4904	4	0.00171095	0.435805	46139	4	0.0046	3.66e-10	1042540
t2d	lnhdl	offspring	duos	adjusted	rs6878122	G	A	G	A	0.0554	-0.0012	0.3114	0.292	5	0.001897	0.52701	46139	5	0.0049	4.6e-29	1039830
t2d	lnhdl	offspring	duos	adjusted	rs6976111	C	A	C	A	-0.0318	0.00326667	0.6933	0.6642	7	0.00183466	0.0749888	46139	7	0.0052	7.93e-10	1042540
t2d	lnhdl	offspring	duos	adjusted	rs7026688	G	A	G	A	0.0444	-0.00433333	0.8632	0.8591	9	0.00245695	0.0777821	46139	9	0.0067	3.4e-11	1042540
t2d	lnhdl	offspring	duos	adjusted	rs703981	G	C	G	C	0.0613	-0.0038	0.5439	0.5414	10	0.00171095	0.0263513	46139	10	0.0046	2.13e-40	1042540
t2d	lnhdl	offspring	duos	adjusted	rs7099048	G	A	G	A	-0.0282	0.00126667	0.4964	0.4583	10	0.00171095	0.459099	46139	10	0.0046	8.93e-10	1042540
t2d	lnhdl	offspring	duos	adjusted	rs7163757	C	T	C	T	0.0405	-0.000733333	0.5741	0.54	15	0.00171095	0.668205	46139	15	0.0046	1.64e-18	1042540
t2d	lnhdl	offspring	duos	adjusted	rs7240767	C	T	C	T	0.0368	0.000466667	0.3792	0.3952	18	0.00177263	0.792348	46139	18	0.0063	5.03e-09	845270
t2d	lnhdl	offspring	duos	adjusted	rs72695645	G	A	G	A	0.0611	6.66667e-05	0.8599	0.8544	4	0.00245695	0.978353	46139	4	0.0067	8.66e-20	1042540
t2d	lnhdl	offspring	duos	adjusted	rs72926932	C	A	C	A	0.0749	0.00126667	0.0783	0.0818	18	0.0031413	0.686779	46139	18	0.0082	7.58e-20	1042540
t2d	lnhdl	offspring	duos	adjusted	rs72951506	C	T	C	T	0.0423	0.00493333	0.8521	0.8477	6	0.00239532	0.0394398	46139	6	0.0065	9.22e-11	1042540
t2d	lnhdl	offspring	duos	adjusted	rs73872717	C	T	C	T	0.0856	0.00393333	0.9534	0.9367	3	0.00362018	0.277257	46139	3	0.0109	4.78e-15	1042540
t2d	lnhdl	offspring	duos	adjusted	rs74804697	G	C	G	C	-0.0837	0.00613333	0.0434	0.0566	15	0.00380098	0.10661	46139	15	0.0121	4.68e-12	1041220
t2d	lnhdl	offspring	duos	adjusted	rs75432112	G	A	G	A	-0.1344	0.00393333	0.9517	0.9551	5	0.00422957	0.352392	46139	5	0.0107	5.34e-36	1039830
t2d	lnhdl	offspring	duos	adjusted	rs756145	G	A	G	A	-0.0286	0.00606667	0.6907	0.6934	9	0.001897	0.0013837	46139	9	0.0049	5.52e-09	1042540
t2d	lnhdl	offspring	duos	adjusted	rs7561798	G	A	G	A	0.0281	-0.00426667	0.4852	0.5027	2	0.00171095	0.0126402	46139	2	0.0046	1.16e-09	1042540
t2d	lnhdl	offspring	duos	adjusted	rs7568172	G	A	G	A	0.0674	-0.0044	0.9396	0.9343	2	0.00348348	0.206552	46139	2	0.0096	2.64e-12	1042540
t2d	lnhdl	offspring	duos	adjusted	rs75756987	G	C	G	C	0.0439	-0.00153333	0.8876	0.864	21	0.0025542	0.548294	46139	21	0.0073	1.61e-09	1042540
t2d	lnhdl	offspring	duos	adjusted	rs7609422	G	A	G	A	0.0295	-0.00166667	0.4095	0.3513	2	0.00177263	0.347102	46139	2	0.0047	2.67e-10	1042540
t2d	lnhdl	offspring	duos	adjusted	rs7660000	C	T	C	T	0.0309	-0.0024	0.7131	0.7258	4	0.00193083	0.213873	46139	4	0.0051	1.29e-09	1042540
t2d	lnhdl	offspring	duos	adjusted	rs7695096	C	T	C	T	0.0381	0.00106667	0.5208	0.488	4	0.00171095	0.532997	46139	4	0.0046	1.27e-16	1042540
t2d	lnhdl	offspring	duos	adjusted	rs7756992	G	A	G	A	0.1217	-0.000866667	0.2706	0.271	6	0.00193083	0.653535	46139	6	0.0051	5.52e-128	1042540
t2d	lnhdl	offspring	duos	adjusted	rs7858727	C	A	C	A	0.0344	-0.00373333	0.2233	0.2167	9	0.00205313	0.0690094	46139	9	0.0056	8.33e-10	1042540
t2d	lnhdl	offspring	duos	adjusted	rs7903146	C	T	C	T	-0.28	-0.00106667	0.7079	0.7358	10	0.00193083	0.580648	46139	10	0.005	1e-200	1042540
t2d	lnhdl	offspring	duos	adjusted	rs8008540	C	T	C	T	0.0301	-0.0036	0.5688	0.5632	14	0.00171095	0.0353697	46139	14	0.0046	7.99e-11	1042540
t2d	lnhdl	offspring	duos	adjusted	rs8010382	G	A	G	A	0.0322	-0.0006	0.4373	0.4314	14	0.00171095	0.725826	46139	14	0.0047	5.74e-12	1042540
t2d	lnhdl	offspring	duos	adjusted	rs8018512	G	A	G	A	0.0369	-0.00173333	0.7417	0.75	14	0.00199181	0.384174	46139	14	0.0052	1.3e-12	1042540
t2d	lnhdl	offspring	duos	adjusted	rs8031576	C	A	C	A	0.057	-0.0004	0.289	0.2858	15	0.00193083	0.835881	46139	15	0.0051	1.74e-29	1042540
t2d	lnhdl	offspring	duos	adjusted	rs8054556	G	A	G	A	-0.0364	0.00313333	0.5383	0.5265	16	0.00171095	0.0670488	46139	16	0.0046	3.68e-15	1042540
t2d	lnhdl	offspring	duos	adjusted	rs8071043	C	T	C	T	0.0541	-0.00213333	0.3284	0.3053	17	0.00183466	0.244912	46139	17	0.0049	5.16e-28	1042540
t2d	lnhdl	offspring	duos	adjusted	rs827237	C	T	C	T	-0.0365	-0.000466667	0.795	0.8037	10	0.00217673	0.830244	46139	10	0.0058	3.56e-10	1042540
t2d	lnhdl	offspring	duos	adjusted	rs838735	G	C	G	C	-0.0294	0.000133333	0.6157	0.6363	2	0.00177263	0.940041	46139	2	0.0047	3.64e-10	1042540
t2d	lnhdl	offspring	duos	adjusted	rs844215	C	T	C	T	0.0262	-0.0058	0.5867	0.5879	3	0.00177263	0.00106797	46139	3	0.0047	2.04e-08	1042540
t2d	lnhdl	offspring	duos	adjusted	rs878017	G	A	G	A	-0.0348	0.000133333	0.4591	0.4638	10	0.00171095	0.937884	46139	10	0.0061	1.13e-08	845270
t2d	lnhdl	offspring	duos	adjusted	rs890940	C	T	C	T	-0.0484	0.0084	0.7887	0.7773	5	0.00205313	4.28951e-05	46139	5	0.0056	9.78e-18	1042540
t2d	lnhdl	offspring	duos	adjusted	rs911300	G	A	G	A	0.0348	0.000333333	0.5422	0.5648	20	0.00171095	0.845531	46139	20	0.0046	5.19e-14	1042540
t2d	lnhdl	offspring	duos	adjusted	rs9316500	G	T	G	T	-0.0473	-0.0022	0.2924	0.2559	13	0.00199181	0.269365	46139	13	0.0051	9.97e-21	1042540
t2d	lnhdl	offspring	duos	adjusted	rs9319382	C	T	C	T	0.0276	0.002	0.6786	0.6691	13	0.00183466	0.275659	46139	13	0.005	2.87e-08	1042540
t2d	lnhdl	offspring	duos	adjusted	rs9368112	C	T	C	T	-0.0259	0.00186667	0.4753	0.4795	6	0.00171095	0.275266	46139	6	0.0047	2.69e-08	1042540
t2d	lnhdl	offspring	duos	adjusted	rs9379084	G	A	G	A	0.0747	0.0012	0.8803	0.9138	6	0.00311032	0.699635	46139	6	0.0077	3.7e-22	1039830
t2d	lnhdl	offspring	duos	adjusted	rs9383649	G	A	G	A	0.0329	-0.00606667	0.4192	0.4061	6	0.00177263	0.000620671	46139	6	0.0046	1.06e-12	1042540
t2d	lnhdl	offspring	duos	adjusted	rs9555581	C	T	C	T	0.0296	0.0008	0.6102	0.6194	13	0.00177263	0.651768	46139	13	0.0047	3.72e-10	1042540
t2d	lnhdl	offspring	duos	adjusted	rs9563574	C	T	C	T	-0.0406	0.0008	0.177	0.1889	13	0.00221219	0.717627	46139	13	0.006	1.64e-11	1042540
t2d	lnhdl	offspring	duos	adjusted	rs980183	G	A	G	A	0.0363	-0.00193333	0.3942	0.3933	2	0.00171095	0.258485	46139	2	0.0047	1.02e-14	1042540
t2d	lnhdl	offspring	duos	adjusted	rs9852406	C	T	C	T	-0.0375	0.00313333	0.7464	0.7399	3	0.00199181	0.115693	46139	3	0.0052	8.96e-13	1042540
t2d	lnhdl	offspring	duos	adjusted	rs9854769	G	A	G	A	0.1075	-0.001	0.319	0.2905	3	0.001897	0.598091	46139	3	0.0049	1.06e-107	1042540
t2d	lnhdl	offspring	duos	adjusted	rs9873519	C	T	C	T	-0.0375	-0.000466667	0.466	0.4139	3	0.00177263	0.792348	46139	3	0.0046	3.58e-16	1042540
t2d	lnhdl	offspring	duos	adjusted	rs9873618	G	A	G	A	0.0581	0.00273333	0.7094	0.6894	3	0.00187025	0.143883	46139	3	0.0051	2.41e-30	1042540
t2d	lnhdl	offspring	duos	adjusted	rs9927842	C	T	C	T	-0.0375	0.0034	0.8384	0.8533	16	0.00239532	0.155773	46139	16	0.0065	6.84e-09	1042540
t2d	lntg	offspring	duos	adjusted	rs10097617	C	T	C	T	-0.0374	-0.0012	0.5196	0.4737	8	0.00356826	0.736646	46282	8	0.0045	1.93e-16	1042540
t2d	lntg	offspring	duos	adjusted	rs10137475	G	A	G	A	0.0255	0.00726667	0.4257	0.4437	14	0.00363024	0.0453168	46282	14	0.0047	4.43e-08	1042540
t2d	lntg	offspring	duos	adjusted	rs10145154	C	T	C	T	-0.0546	-0.00273333	0.7838	0.8105	14	0.00453986	0.547124	46282	14	0.0056	1.06e-22	1042540
t2d	lntg	offspring	duos	adjusted	rs10188334	C	T	C	T	0.0503	0.00673333	0.8277	0.8358	2	0.00488433	0.168031	46282	2	0.0062	7.76e-16	1042540
t2d	lntg	offspring	duos	adjusted	rs10240790	G	A	G	A	0.0279	0.00893333	0.7043	0.7298	7	0.00403675	0.0268977	46282	7	0.0051	4.69e-08	1042540
t2d	lntg	offspring	duos	adjusted	rs10404726	C	T	C	T	0.0277	-0.0012	0.5305	0.5261	19	0.00356826	0.736646	46282	19	0.0047	2.73e-09	1042540
t2d	lntg	offspring	duos	adjusted	rs10406327	G	C	G	C	-0.037	-0.00633333	0.4754	0.4953	19	0.00356826	0.0759127	46282	19	0.0046	8.75e-16	1042540
t2d	lntg	offspring	duos	adjusted	rs10407429	G	A	G	A	0.0539	0.00346667	0.5785	0.5432	19	0.00356826	0.331284	46282	19	0.0047	4.79e-31	1042540
t2d	lntg	offspring	duos	adjusted	rs10471048	G	C	G	C	0.0337	0.00193333	0.3487	0.3363	4	0.00378928	0.609904	46282	4	0.0048	2.31e-12	1042540
t2d	lntg	offspring	duos	adjusted	rs10490871	G	A	G	A	0.0272	-0.00133333	0.3694	0.3869	3	0.00372783	0.72059	46282	3	0.0047	6.58e-09	1042540
t2d	lntg	offspring	duos	adjusted	rs1059592	G	A	G	A	-0.0269	-0.00193333	0.6463	0.6517	8	0.00378928	0.609904	46282	8	0.0048	2.4e-08	1042540
t2d	lntg	offspring	duos	adjusted	rs10750397	G	A	G	A	-0.048	-0.00393333	0.7102	0.7083	11	0.00394989	0.319343	46282	11	0.0051	1.01e-20	1042540
t2d	lntg	offspring	duos	adjusted	rs10771372	C	T	C	T	0.0721	0.00353333	0.8049	0.8002	12	0.00441678	0.423722	46282	12	0.0058	2.2e-35	1042540
t2d	lntg	offspring	duos	adjusted	rs10771813	C	A	C	A	0.0259	0.0004	0.5442	0.5579	12	0.00366656	0.913128	46282	12	0.0047	2.6e-08	1042540
t2d	lntg	offspring	duos	adjusted	rs10811661	C	T	C	T	-0.1379	-0.0181333	0.1717	0.1718	9	0.00476125	0.000139799	46282	9	0.0061	8.14e-112	1042540
t2d	lntg	offspring	duos	adjusted	rs10821311	G	A	G	A	-0.0358	-0.00866667	0.681	0.6737	9	0.00385091	0.024414	46282	9	0.0049	4e-13	1042540
t2d	lntg	offspring	duos	adjusted	rs10841868	G	T	G	T	0.0315	0.00706667	0.7394	0.7508	12	0.00413376	0.0873585	46282	12	0.0052	1.65e-09	1042540
t2d	lntg	offspring	duos	adjusted	rs10915188	G	A	G	A	-0.029	0.00393333	0.4153	0.4293	1	0.00360548	0.275302	46282	1	0.0046	3.69e-10	1042540
t2d	lntg	offspring	duos	adjusted	rs10937721	G	C	G	C	-0.0835	-0.0012	0.412	0.4193	4	0.00366656	0.743454	46282	4	0.0047	6.31e-70	1042540
t2d	lntg	offspring	duos	adjusted	rs10938398	G	A	G	A	-0.0425	-0.0016	0.5687	0.6013	4	0.00363024	0.6594	46282	4	0.0046	3.91e-20	1042540
t2d	lntg	offspring	duos	adjusted	rs10963942	G	A	G	A	0.0371	0.00286667	0.3965	0.3897	9	0.00366656	0.434308	46282	9	0.0047	4.49e-15	1042540
t2d	lntg	offspring	duos	adjusted	rs10974438	C	A	C	A	0.047	-0.00426667	0.3556	0.3481	9	0.00378928	0.260173	46282	9	0.0048	8.99e-23	1042540
t2d	lntg	offspring	duos	adjusted	rs10998304	C	T	C	T	0.0306	-0.000733333	0.4517	0.4618	10	0.00356826	0.837169	46282	10	0.0045	1.77e-11	1042540
t2d	lntg	offspring	duos	adjusted	rs11038672	G	C	G	C	-0.0294	0.0058	0.5238	0.5212	11	0.00363024	0.110112	44646	11	0.0046	1.04e-10	1042540
t2d	lntg	offspring	duos	adjusted	rs1111875	C	T	C	T	0.0923	0.0044	0.5924	0.5672	10	0.00360548	0.222326	46282	10	0.0046	5.21e-89	1042540
t2d	lntg	offspring	duos	adjusted	rs11129735	G	A	G	A	-0.026	-0.0024	0.5383	0.5135	3	0.00356826	0.501203	46282	3	0.0046	1.53e-08	1042540
t2d	lntg	offspring	duos	adjusted	rs11155073	C	T	C	T	-0.0304	-0.0188667	0.579	0.5881	6	0.00366656	2.66656e-07	46282	6	0.0046	4.43e-11	1042540
t2d	lntg	offspring	duos	adjusted	rs11201999	C	T	C	T	0.0259	0.000466667	0.5369	0.5788	10	0.00363024	0.897714	46282	10	0.0045	1.25e-08	1042540
t2d	lntg	offspring	duos	adjusted	rs11257655	C	T	C	T	-0.0907	-0.00353333	0.7809	0.7986	10	0.00447824	0.430112	46282	10	0.0074	7.25e-35	845270
t2d	lntg	offspring	duos	adjusted	rs1127215	C	T	C	T	0.043	0.0082	0.5853	0.5644	1	0.00363024	0.0238957	46282	1	0.0046	1.93e-20	1042540
t2d	lntg	offspring	duos	adjusted	rs113036477	C	T	C	T	0.0715	-0.0119333	0.9381	0.9196	12	0.00678671	0.0786898	46282	12	0.0099	4.09e-13	1042540
t2d	lntg	offspring	duos	adjusted	rs114136102	C	T	C	T	0.072	-0.000533333	0.0397	0.0405	5	0.00901807	0.95284	46282	5	0.012	2.05e-09	1042540
t2d	lntg	offspring	duos	adjusted	rs11558471	G	A	G	A	-0.1031	-0.0018	0.3163	0.3138	8	0.00385091	0.640198	46282	8	0.0049	3.98e-98	1042540
t2d	lntg	offspring	duos	adjusted	rs11602873	T	A	T	A	-0.0976	-0.0008	0.1563	0.1762	11	0.00469992	0.864841	46282	11	0.0064	8.91e-52	1042540
t2d	lntg	offspring	duos	adjusted	rs11616380	G	T	G	T	0.0793	-0.0006	0.7206	0.7191	13	0.0039127	0.878125	46282	13	0.0051	7.99e-54	1042540
t2d	lntg	offspring	duos	adjusted	rs11657964	G	A	G	A	-0.0589	-0.00633333	0.5957	0.6094	17	0.00366656	0.0841095	46282	17	0.0047	1.23e-36	1042540
t2d	lntg	offspring	duos	adjusted	rs11708067	G	A	G	A	-0.0782	0.00613333	0.2286	0.2341	3	0.00419538	0.143762	46282	3	0.0055	1.5e-46	1042540
t2d	lntg	offspring	duos	adjusted	rs117316450	G	C	G	C	0.1308	0.0145333	0.0188	0.014	11	0.0161921	0.369421	46282	11	0.0178	2.07e-13	1041220
t2d	lntg	offspring	duos	adjusted	rs11759026	G	A	G	A	0.0646	-0.00366667	0.2307	0.2445	6	0.00419538	0.382131	46282	6	0.0073	6.68e-19	845270
t2d	lntg	offspring	duos	adjusted	rs11793831	G	T	G	T	-0.0274	-0.007	0.5949	0.5828	9	0.00366656	0.056243	46282	9	0.0047	4.21e-09	1042540
t2d	lntg	offspring	duos	adjusted	rs11830243	C	T	C	T	-0.0442	0.00173333	0.887	0.8937	12	0.00591776	0.769596	46282	12	0.0074	2.1e-09	1042540
t2d	lntg	offspring	duos	adjusted	rs11870735	C	T	C	T	-0.0339	-0.00946667	0.8178	0.8371	17	0.00488433	0.0526025	46282	17	0.006	1.68e-08	1042540
t2d	lntg	offspring	duos	adjusted	rs11940813	G	A	G	A	0.0371	-0.00366667	0.137	0.1654	4	0.00486118	0.450684	46282	4	0.0067	2.65e-08	1042540
t2d	lntg	offspring	duos	adjusted	rs11967262	G	C	G	C	0.0365	0.0227333	0.4877	0.4736	6	0.00369239	7.42297e-10	44646	6	0.0046	2.23e-15	1042540
t2d	lntg	offspring	duos	adjusted	rs12001437	C	T	C	T	0.0339	0.00233333	0.3727	0.3651	9	0.00372783	0.531366	46282	9	0.0047	6.27e-13	1042540
t2d	lntg	offspring	duos	adjusted	rs12263348	C	T	C	T	-0.0282	-0.0144	0.6615	0.6595	10	0.00378928	0.000144585	46282	10	0.0049	7.77e-09	1042540
t2d	lntg	offspring	duos	adjusted	rs12305809	G	A	G	A	0.0333	-0.00266667	0.6065	0.6384	12	0.00372783	0.474399	46282	12	0.0047	1.45e-12	1042540
t2d	lntg	offspring	duos	adjusted	rs12463719	G	A	G	A	-0.0319	-0.0046	0.7183	0.7606	2	0.00425716	0.279905	46282	2	0.0052	6.15e-10	1042540
t2d	lntg	offspring	duos	adjusted	rs12505942	C	T	C	T	-0.0298	-0.0084	0.3385	0.3672	4	0.00372783	0.0242388	46282	4	0.0048	7.03e-10	1042540
t2d	lntg	offspring	duos	adjusted	rs12509379	G	T	G	T	-0.0312	-0.0022	0.7883	0.7394	4	0.0041725	0.598012	46282	4	0.0056	2.66e-08	1042540
t2d	lntg	offspring	duos	adjusted	rs12519500	C	A	C	A	0.038	0.0106667	0.6537	0.5967	5	0.00366656	0.00362381	46282	5	0.0048	1.76e-15	1042540
t2d	lntg	offspring	duos	adjusted	rs1260326	C	T	C	T	0.0638	-0.0536	0.5946	0.6664	2	0.00378928	2.00073e-45	46282	2	0.0047	2.55e-42	1035400
t2d	lntg	offspring	duos	adjusted	rs12625671	C	T	C	T	0.0653	0.00286667	0.1135	0.1111	20	0.00573331	0.617074	46282	20	0.0074	6.74e-19	1042540
t2d	lntg	offspring	duos	adjusted	rs12741141	G	C	G	C	0.0395	0.009	0.3615	0.3626	1	0.00378928	0.0175433	46282	1	0.0048	1.37e-16	1042540
t2d	lntg	offspring	duos	adjusted	rs12820906	G	A	G	A	-0.0433	-0.0148	0.2436	0.2423	12	0.00419538	0.000419208	46282	12	0.0055	2.21e-15	1042540
t2d	lntg	offspring	duos	adjusted	rs12823740	C	A	C	A	0.041	0.00566667	0.6614	0.6601	12	0.00378928	0.134798	46282	12	0.0048	1.48e-17	1042540
t2d	lntg	offspring	duos	adjusted	rs12890750	G	T	G	T	0.0284	0.000533333	0.6392	0.6374	14	0.00372783	0.886236	46282	14	0.0048	2.84e-09	1042540
t2d	lntg	offspring	duos	adjusted	rs12910361	G	A	G	A	0.0716	0.00493333	0.6982	0.692	15	0.00385091	0.200165	46282	15	0.0051	2.97e-44	1042540
t2d	lntg	offspring	duos	adjusted	rs12920022	T	A	T	A	-0.0391	0.00166667	0.8397	0.838	16	0.00494607	0.736141	46282	16	0.0065	2.26e-09	1042540
t2d	lntg	offspring	duos	adjusted	rs13237518	C	A	C	A	-0.0292	-0.0058	0.5858	0.5727	7	0.00356826	0.104068	46282	7	0.0047	7.73e-10	1042540
t2d	lntg	offspring	duos	adjusted	rs13262861	C	A	C	A	0.1016	-0.00606667	0.8238	0.8517	8	0.00506993	0.231463	46282	8	0.0063	2.84e-59	1042540
t2d	lntg	offspring	duos	adjusted	rs13389219	C	T	C	T	0.0648	0.0147333	0.6033	0.6008	2	0.00372783	7.74181e-05	46282	2	0.0047	7.35e-44	1042540
t2d	lntg	offspring	duos	adjusted	rs13414140	C	T	C	T	0.1183	0.00493333	0.8858	0.9061	2	0.00613246	0.42113	46282	2	0.0072	4.31e-60	1042540
t2d	lntg	offspring	duos	adjusted	rs1412234	C	T	C	T	0.044	-0.003	0.3192	0.3105	9	0.00385091	0.435958	46282	9	0.0049	4e-19	1042540
t2d	lntg	offspring	duos	adjusted	rs1421085	C	T	C	T	0.1177	-0.0012	0.4142	0.4182	16	0.00366656	0.743454	46282	16	0.0046	5.63e-144	1042540
t2d	lntg	offspring	duos	adjusted	rs1449348	C	T	C	T	0.0448	-0.0034	0.8585	0.8499	3	0.00504438	0.5003	46282	3	0.0065	6.64e-12	1042540
t2d	lntg	offspring	duos	adjusted	rs1475655	T	A	T	A	-0.0436	-0.0032	0.2527	0.2384	13	0.00419538	0.445617	46282	13	0.0053	2.47e-16	1042540
t2d	lntg	offspring	duos	adjusted	rs1493694	C	T	C	T	-0.0705	0.00226667	0.8928	0.8813	1	0.00579468	0.695676	46282	1	0.0073	6.51e-22	1042540
t2d	lntg	offspring	duos	adjusted	rs1513272	C	T	C	T	0.0811	0.00953333	0.5087	0.5372	7	0.00356826	0.00754664	46282	7	0.0045	3.97e-71	1042540
t2d	lntg	offspring	duos	adjusted	rs1531583	G	T	G	T	-0.0994	-0.0008	0.9553	0.9453	4	0.00810285	0.921352	46282	4	0.0112	7.06e-19	1039830
t2d	lntg	offspring	duos	adjusted	rs1562398	G	C	G	C	0.041	0.0244667	0.4169	0.4027	7	0.00372783	5.26483e-11	46282	7	0.0047	1.99e-18	1042540
t2d	lntg	offspring	duos	adjusted	rs1573090	G	T	G	T	-0.0446	-0.001	0.4648	0.446	6	0.00360548	0.781507	46282	6	0.0046	3.88e-22	1042540
t2d	lntg	offspring	duos	adjusted	rs17035289	C	T	C	T	0.0428	-0.00166667	0.1708	0.1619	4	0.00488433	0.732933	46282	4	0.0062	5.71e-12	1042540
t2d	lntg	offspring	duos	adjusted	rs17036160	C	T	C	T	0.1028	0.00806667	0.8796	0.8635	3	0.00526651	0.125599	46282	3	0.0071	3.04e-47	1042540
t2d	lntg	offspring	duos	adjusted	rs1705263	C	A	C	A	0.0398	0.00593333	0.5688	0.5421	12	0.00356826	0.0963503	46282	12	0.0046	1.22e-17	1042540
t2d	lntg	offspring	duos	adjusted	rs17294565	C	A	C	A	0.0274	-0.00266667	0.3813	0.3777	8	0.00372783	0.474399	46282	8	0.0047	4.74e-09	1042540
t2d	lntg	offspring	duos	adjusted	rs17354348	G	A	G	A	-0.0294	0.000733333	0.2583	0.2321	2	0.00425716	0.863234	46282	2	0.0053	2.99e-08	1042540
t2d	lntg	offspring	duos	adjusted	rs174541	C	T	C	T	-0.0292	0.0231333	0.354	0.374	11	0.00372783	5.44964e-10	46282	11	0.0048	8.63e-10	1042540
t2d	lntg	offspring	duos	adjusted	rs17522122	G	T	G	T	-0.0343	0.0016	0.5238	0.536	14	0.00356826	0.653866	46282	14	0.0046	1.27e-13	1042540
t2d	lntg	offspring	duos	adjusted	rs17624303	C	T	C	T	0.0285	-0.00173333	0.7247	0.7369	2	0.00413376	0.674989	46282	2	0.0052	4.88e-08	1042540
t2d	lntg	offspring	duos	adjusted	rs17684074	G	C	G	C	0.0312	0.00293333	0.7389	0.7257	18	0.0040723	0.471332	46282	18	0.0053	4.12e-09	1042540
t2d	lntg	offspring	duos	adjusted	rs1783541	C	T	C	T	-0.0484	-0.00473333	0.7972	0.8047	11	0.00453986	0.297126	46282	11	0.0057	3.89e-17	1042540
t2d	lntg	offspring	duos	adjusted	rs1872635	G	A	G	A	-0.0282	-0.00593333	0.3136	0.3209	12	0.00385091	0.123375	46282	12	0.0049	1.28e-08	1042540
t2d	lntg	offspring	duos	adjusted	rs1968204	C	T	C	T	-0.0566	-0.0076	0.893	0.8959	7	0.00589433	0.197268	46282	7	0.008	1.08e-12	1042540
t2d	lntg	offspring	duos	adjusted	rs2011603	G	A	G	A	-0.0383	-0.0034	0.2752	0.2489	4	0.00425716	0.42449	46282	4	0.0052	1.59e-13	1042540
t2d	lntg	offspring	duos	adjusted	rs2033159	C	A	C	A	0.0352	0.00273333	0.2341	0.217	2	0.00438113	0.532701	46282	2	0.0057	4.9e-10	1042540
t2d	lntg	offspring	duos	adjusted	rs2055997	G	A	G	A	0.0313	0.00293333	0.7014	0.7003	4	0.0039127	0.453438	46282	4	0.0051	6.53e-10	1042540
t2d	lntg	offspring	duos	adjusted	rs2080090	T	A	T	A	-0.0525	-0.0132	0.8116	0.7987	17	0.00447824	0.00320268	46282	17	0.0059	7.84e-19	1042540
t2d	lntg	offspring	duos	adjusted	rs2103132	G	C	G	C	-0.0319	0.0046	0.749	0.7698	7	0.00425716	0.279905	46282	7	0.0053	1.88e-09	1042540
t2d	lntg	offspring	duos	adjusted	rs2115107	G	A	G	A	-0.0382	-0.00873333	0.6076	0.6152	19	0.00372783	0.0191427	46282	19	0.0047	8.45e-16	1039830
t2d	lntg	offspring	duos	adjusted	rs2191349	G	T	G	T	-0.0661	0.0012	0.461	0.4723	7	0.00356826	0.736646	46282	7	0.0045	6.41e-48	1042540
t2d	lntg	offspring	duos	adjusted	rs2237895	C	A	C	A	0.0725	0.000933333	0.4231	0.446	11	0.00356826	0.793656	46282	11	0.0047	2.73e-54	1042540
t2d	lntg	offspring	duos	adjusted	rs2250301	G	A	G	A	0.0322	0.00173333	0.7481	0.7361	10	0.0040723	0.67037	46282	10	0.0053	1.27e-09	1042540
t2d	lntg	offspring	duos	adjusted	rs2268078	G	A	G	A	-0.0387	-0.00586667	0.3447	0.3262	20	0.00385091	0.127646	46282	20	0.0049	2.14e-15	1042540
t2d	lntg	offspring	duos	adjusted	rs2292662	C	T	C	T	0.0556	-0.00133333	0.8436	0.8481	3	0.00498317	0.789032	46282	3	0.0065	7.64e-18	1042540
t2d	lntg	offspring	duos	adjusted	rs2297508	G	C	G	C	-0.0334	-0.000666667	0.632	0.6774	17	0.00385091	0.862558	46282	17	0.0047	1.86e-12	1042540
t2d	lntg	offspring	duos	adjusted	rs2410767	G	C	G	C	-0.0325	-0.0006	0.2211	0.2005	5	0.00453986	0.894856	46282	5	0.0056	6.79e-09	1042540
t2d	lntg	offspring	duos	adjusted	rs243018	G	C	G	C	0.056	-0.00306667	0.463	0.4437	2	0.00366656	0.402936	46282	2	0.0046	1.52e-33	1042540
t2d	lntg	offspring	duos	adjusted	rs256904	T	A	T	A	0.0692	0.0128	0.7297	0.7408	5	0.0040723	0.0016712	46282	5	0.0053	2.55e-39	1042540
t2d	lntg	offspring	duos	adjusted	rs2583921	C	A	C	A	0.0954	0.0118	0.0922	0.0892	12	0.00626224	0.0595231	46282	12	0.008	8.98e-33	1042540
t2d	lntg	offspring	duos	adjusted	rs2613503	C	A	C	A	-0.0392	-0.00906667	0.1988	0.1963	1	0.00453986	0.0458115	46282	1	0.006	7.48e-11	1042540
t2d	lntg	offspring	duos	adjusted	rs2658746	C	T	C	T	0.0303	-0.00233333	0.3897	0.4014	18	0.00366656	0.524527	46282	18	0.0047	9.89e-11	1042540
t2d	lntg	offspring	duos	adjusted	rs2725371	G	A	G	A	-0.0371	-0.0072	0.6895	0.7344	8	0.00403675	0.0744868	46282	8	0.0051	2.14e-13	1042540
t2d	lntg	offspring	duos	adjusted	rs2732480	C	A	C	A	0.0337	-0.00233333	0.5648	0.5458	12	0.00356826	0.513167	46282	12	0.0046	3.05e-13	1042540
t2d	lntg	offspring	duos	adjusted	rs2733289	C	T	C	T	0.0301	-0.00193333	0.4775	0.5003	12	0.00356826	0.587946	46282	12	0.0046	3.98e-11	1042540
t2d	lntg	offspring	duos	adjusted	rs2796441	G	A	G	A	0.0589	-0.00106667	0.5906	0.5832	9	0.00363024	0.768889	46282	9	0.0047	9.96e-37	1042540
t2d	lntg	offspring	duos	adjusted	rs2908286	C	T	C	T	-0.0683	-0.00466667	0.8287	0.8411	7	0.00488433	0.339357	46282	7	0.0061	2.64e-29	1042540
t2d	lntg	offspring	duos	adjusted	rs2933211	G	A	G	A	-0.0268	-0.0048	0.499	0.5322	14	0.00356826	0.178562	46282	14	0.0046	6.24e-09	1042540
t2d	lntg	offspring	duos	adjusted	rs2972145	C	T	C	T	0.09	0.0232667	0.6354	0.605	2	0.00366656	2.21498e-10	46282	2	0.0048	7.45e-80	1042540
t2d	lntg	offspring	duos	adjusted	rs303760	C	T	C	T	-0.0342	-0.0058	0.6522	0.6654	18	0.00385091	0.132032	46282	18	0.0048	1.48e-12	1042540
t2d	lntg	offspring	duos	adjusted	rs3111316	G	A	G	A	-0.0442	-0.000266667	0.4116	0.4142	19	0.00363024	0.941442	46282	19	0.0047	3.43e-21	1039830
t2d	lntg	offspring	duos	adjusted	rs3176466	C	T	C	T	0.0642	0.0204667	0.9033	0.9056	1	0.00607778	0.000758643	46282	1	0.008	9.36e-16	1042540
t2d	lntg	offspring	duos	adjusted	rs340874	C	T	C	T	0.0668	0.005	0.5528	0.562	1	0.00356826	0.161141	46282	1	0.0046	5.37e-48	1042540
t2d	lntg	offspring	duos	adjusted	rs34143602	G	A	G	A	0.0347	0.00946667	0.4221	0.4417	15	0.00366656	0.00982595	46282	15	0.0047	1e-13	1042540
t2d	lntg	offspring	duos	adjusted	rs34589210	G	A	G	A	-0.039	-0.00653333	0.8571	0.8757	2	0.00547641	0.232871	46282	2	0.0067	6.89e-09	1042540
t2d	lntg	offspring	duos	adjusted	rs346240	G	A	G	A	0.031	-0.0038	0.2231	0.2093	18	0.00441678	0.389593	46282	18	0.0056	3.62e-08	1042540
t2d	lntg	offspring	duos	adjusted	rs34990153	G	A	G	A	-0.0384	0.0032	0.439	0.4187	8	0.00363024	0.378056	46282	8	0.0047	1.99e-16	1042540
t2d	lntg	offspring	duos	adjusted	rs35004890	G	T	G	T	-0.0363	0.00273333	0.779	0.7636	19	0.00419538	0.514717	46282	19	0.0059	8.57e-10	1039830
t2d	lntg	offspring	duos	adjusted	rs35352848	C	T	C	T	-0.0623	0.000933333	0.2069	0.2405	3	0.00423332	0.825503	46282	3	0.0057	7.37e-28	1042540
t2d	lntg	offspring	duos	adjusted	rs35895680	C	A	C	A	0.0559	0.00493333	0.6858	0.6993	17	0.0039127	0.207363	46282	17	0.005	1.42e-28	1042540
t2d	lntg	offspring	duos	adjusted	rs36051838	C	T	C	T	0.044	0.00833333	0.0888	0.0874	10	0.00632394	0.187589	46282	10	0.008	4.54e-08	1042540
t2d	lntg	offspring	duos	adjusted	rs36111056	G	A	G	A	0.0341	-0.0112667	0.7802	0.7767	15	0.00429431	0.00869985	46282	15	0.0057	1.97e-09	1042540
t2d	lntg	offspring	duos	adjusted	rs3747207	G	A	G	A	-0.0471	0.00433333	0.7791	0.7625	22	0.00429431	0.312932	46282	22	0.0055	9.26e-18	1042540
t2d	lntg	offspring	duos	adjusted	rs3764002	C	T	C	T	0.0396	0.00653333	0.7412	0.7437	12	0.0040723	0.10864	46282	12	0.0052	2.69e-14	1042540
t2d	lntg	offspring	duos	adjusted	rs3798519	C	A	C	A	0.0495	-0.00273333	0.1803	0.1758	6	0.0046635	0.557801	46282	6	0.0059	5.49e-17	1042540
t2d	lntg	offspring	duos	adjusted	rs3872707	G	A	G	A	-0.0446	6.66667e-05	0.8599	0.8923	3	0.00575877	0.990763	46282	3	0.0067	3.46e-11	1042540
t2d	lntg	offspring	duos	adjusted	rs41276588	G	A	G	A	-0.0375	-0.00413333	0.717	0.7031	1	0.0039127	0.290791	46282	1	0.0052	4.1e-13	1042540
t2d	lntg	offspring	duos	adjusted	rs4132228	C	T	C	T	0.0471	0.0082	0.7026	0.7133	3	0.00397465	0.0391057	46282	3	0.005	6.22e-21	1042540
t2d	lntg	offspring	duos	adjusted	rs429358	C	T	C	T	-0.073	0.0323333	0.1454	0.163	19	0.00488433	3.59673e-11	46282	19	0.0066	3.98e-28	1039830
t2d	lntg	offspring	duos	adjusted	rs4688760	C	T	C	T	-0.034	-0.00206667	0.326	0.3014	3	0.0039127	0.597365	46282	3	0.005	1.1e-11	1042540
t2d	lntg	offspring	duos	adjusted	rs4709746	C	T	C	T	0.0581	0.011	0.8687	0.8405	6	0.00498317	0.0272841	46282	6	0.007	1.03e-16	1042540
t2d	lntg	offspring	duos	adjusted	rs4721089	C	T	C	T	-0.034	-0.0014	0.2432	0.2266	7	0.00429431	0.744414	46282	7	0.0055	7.92e-10	1042540
t2d	lntg	offspring	duos	adjusted	rs4796224	G	A	G	A	0.0252	0.0042	0.4738	0.4763	17	0.00363024	0.247294	46282	17	0.0045	2.71e-08	1042540
t2d	lntg	offspring	duos	adjusted	rs4805681	C	T	C	T	0.0269	0.00173333	0.6101	0.6006	19	0.00372783	0.641952	46282	19	0.0047	1.32e-08	1042540
t2d	lntg	offspring	duos	adjusted	rs4809369	G	A	G	A	0.0337	0.00606667	0.5548	0.5329	20	0.00369239	0.100379	46282	20	0.0046	4.27e-13	1039830
t2d	lntg	offspring	duos	adjusted	rs4845987	G	C	G	C	-0.0282	-0.00253333	0.3085	0.2986	1	0.0039127	0.517332	46282	1	0.0051	2.78e-08	1042540
t2d	lntg	offspring	duos	adjusted	rs4865796	G	A	G	A	-0.0466	-0.00806667	0.3184	0.3239	5	0.00385091	0.0361939	46282	5	0.0049	4.64e-21	1042540
t2d	lntg	offspring	duos	adjusted	rs4899280	C	T	C	T	-0.0276	-0.00586667	0.67	0.6532	14	0.00378928	0.121568	46282	14	0.0048	1.02e-08	1042540
t2d	lntg	offspring	duos	adjusted	rs4916253	G	T	G	T	0.0274	0.00666667	0.4311	0.442	1	0.00356826	0.0617165	46282	1	0.0046	3.09e-09	1042540
t2d	lntg	offspring	duos	adjusted	rs4929965	G	A	G	A	-0.0619	-0.000666667	0.6152	0.6193	11	0.00372783	0.858067	46282	11	0.0048	2.46e-38	1039830
t2d	lntg	offspring	duos	adjusted	rs495203	C	T	C	T	-0.0493	0.0094	0.6651	0.646	9	0.00372783	0.0116831	46282	9	0.0048	1.03e-24	1042540
t2d	lntg	offspring	duos	adjusted	rs4984980	G	A	G	A	-0.0351	-0.00806667	0.8117	0.8321	16	0.00482272	0.0943988	46282	16	0.006	3.79e-09	1042540
t2d	lntg	offspring	duos	adjusted	rs5219	C	T	C	T	-0.0685	0.00273333	0.6272	0.5898	11	0.00366656	0.455984	46282	11	0.0047	3.15e-48	1042540
t2d	lntg	offspring	duos	adjusted	rs545608	G	C	G	C	-0.0355	-0.00386667	0.8024	0.7574	1	0.00423332	0.361038	46282	1	0.0057	6.5e-10	1042540
t2d	lntg	offspring	duos	adjusted	rs55857387	C	T	C	T	-0.0524	0.00453333	0.1947	0.1744	16	0.00472552	0.337393	46282	16	0.0059	6.71e-19	1042540
t2d	lntg	offspring	duos	adjusted	rs56348580	G	C	G	C	0.0575	-0.00213333	0.6958	0.7098	12	0.0039127	0.585594	46282	12	0.005	2.33e-30	1042540
t2d	lntg	offspring	duos	adjusted	rs56394279	C	T	C	T	0.0314	0.00153333	0.468	0.4544	3	0.00356826	0.667403	46282	3	0.0046	5.3e-12	1042540
t2d	lntg	offspring	duos	adjusted	rs567185	C	T	C	T	-0.037	-0.0028	0.3656	0.3241	1	0.00385091	0.467164	46282	1	0.0048	1.55e-14	1042540
t2d	lntg	offspring	duos	adjusted	rs5753043	C	A	C	A	0.0613	0.00586667	0.8979	0.9205	22	0.00663387	0.376507	46282	22	0.0081	3.76e-14	1042540
t2d	lntg	offspring	duos	adjusted	rs576674	G	A	G	A	0.0612	-0.0004	0.1848	0.1425	13	0.00513203	0.937874	46282	13	0.0061	1.25e-23	1042540
t2d	lntg	offspring	duos	adjusted	rs60519666	G	A	G	A	0.0347	0.0036	0.6769	0.6473	6	0.00378928	0.342088	46282	6	0.005	3.19e-12	1042540
t2d	lntg	offspring	duos	adjusted	rs6066138	G	A	G	A	0.0451	0.0103333	0.7252	0.7423	20	0.00413376	0.0124285	46282	20	0.0051	1.58e-18	1042540
t2d	lntg	offspring	duos	adjusted	rs61779275	C	T	C	T	-0.0753	-0.00946667	0.7804	0.8073	1	0.00453986	0.0370481	46282	1	0.0055	3.35e-43	1042540
t2d	lntg	offspring	duos	adjusted	rs62075585	G	A	G	A	0.0295	0.00753333	0.4735	0.4569	17	0.00356826	0.0347543	46282	17	0.0046	1.25e-10	1042540
t2d	lntg	offspring	duos	adjusted	rs62515938	C	T	C	T	-0.0286	-0.0022	0.7395	0.7417	8	0.00413376	0.594586	46282	8	0.0052	2.97e-08	1042540
t2d	lntg	offspring	duos	adjusted	rs62618693	C	T	C	T	0.0853	0.0228	0.9566	0.9645	11	0.00960544	0.017613	46282	11	0.0114	6.83e-14	1039830
t2d	lntg	offspring	duos	adjusted	rs6459733	G	C	G	C	0.0508	0.000866667	0.6655	0.6865	7	0.0039127	0.824703	46282	7	0.0049	9.66e-25	1042540
t2d	lntg	offspring	duos	adjusted	rs6741676	G	A	G	A	-0.0324	0.0048	0.3321	0.3239	2	0.00385091	0.212596	46282	2	0.0049	3.64e-11	1042540
t2d	lntg	offspring	duos	adjusted	rs6777684	G	A	G	A	0.0569	0.00626667	0.6076	0.6113	3	0.00372783	0.0927532	46282	3	0.0047	3.77e-33	1042540
t2d	lntg	offspring	duos	adjusted	rs6819331	C	T	C	T	0.0404	-0.00586667	0.6796	0.6648	4	0.00385091	0.127646	46282	4	0.0049	2.21e-16	1042540
t2d	lntg	offspring	duos	adjusted	rs6821438	G	A	G	A	-0.0289	-0.00133333	0.4691	0.4894	4	0.00356826	0.708653	46282	4	0.0046	3.66e-10	1042540
t2d	lntg	offspring	duos	adjusted	rs6878122	G	A	G	A	0.0554	0.00466667	0.3114	0.2925	5	0.00397465	0.240352	46282	5	0.0049	4.6e-29	1039830
t2d	lntg	offspring	duos	adjusted	rs6976111	C	A	C	A	-0.0318	-0.00766667	0.6933	0.6653	7	0.00378928	0.0430474	46282	7	0.0052	7.93e-10	1042540
t2d	lntg	offspring	duos	adjusted	rs7026688	G	A	G	A	0.0444	-0.000133333	0.8632	0.8588	9	0.0051672	0.979414	46282	9	0.0067	3.4e-11	1042540
t2d	lntg	offspring	duos	adjusted	rs703981	G	C	G	C	0.0613	0.0034	0.5439	0.5414	10	0.00356826	0.340668	46282	10	0.0046	2.13e-40	1042540
t2d	lntg	offspring	duos	adjusted	rs7099048	G	A	G	A	-0.0282	0.0004	0.4964	0.4586	10	0.00363024	0.912262	46282	10	0.0046	8.93e-10	1042540
t2d	lntg	offspring	duos	adjusted	rs7163757	C	T	C	T	0.0405	-0.00253333	0.5741	0.5406	15	0.00356826	0.477726	46282	15	0.0046	1.64e-18	1042540
t2d	lntg	offspring	duos	adjusted	rs7240767	C	T	C	T	0.0368	0.0036	0.3792	0.395	18	0.00366656	0.326175	46282	18	0.0063	5.03e-09	845270
t2d	lntg	offspring	duos	adjusted	rs72695645	G	A	G	A	0.0611	0.0034	0.8599	0.8552	4	0.00510573	0.505463	46282	4	0.0067	8.66e-20	1042540
t2d	lntg	offspring	duos	adjusted	rs72926932	C	A	C	A	0.0749	0.00466667	0.0783	0.0821	18	0.00654513	0.475846	46282	18	0.0082	7.58e-20	1042540
t2d	lntg	offspring	duos	adjusted	rs72951506	C	T	C	T	0.0423	0.00193333	0.8521	0.848	6	0.00500794	0.699457	46282	6	0.0065	9.22e-11	1042540
t2d	lntg	offspring	duos	adjusted	rs73872717	C	T	C	T	0.0856	-0.0004	0.9534	0.9368	3	0.0075353	0.957665	46282	3	0.0109	4.78e-15	1042540
t2d	lntg	offspring	duos	adjusted	rs74804697	G	C	G	C	-0.0837	-0.0086	0.0434	0.0565	15	0.00806143	0.286058	46282	15	0.0121	4.68e-12	1041220
t2d	lntg	offspring	duos	adjusted	rs75432112	G	A	G	A	-0.1344	-0.0082	0.9517	0.9545	5	0.00876226	0.34936	46282	5	0.0107	5.34e-36	1039830
t2d	lntg	offspring	duos	adjusted	rs756145	G	A	G	A	-0.0286	-0.00646667	0.6907	0.6935	9	0.00397465	0.103742	46282	9	0.0049	5.52e-09	1042540
t2d	lntg	offspring	duos	adjusted	rs7561798	G	A	G	A	0.0281	0.00146667	0.4852	0.5022	2	0.00356826	0.681049	46282	2	0.0046	1.16e-09	1042540
t2d	lntg	offspring	duos	adjusted	rs7568172	G	A	G	A	0.0674	0.00566667	0.9396	0.9345	2	0.00729567	0.437326	46282	2	0.0096	2.64e-12	1042540
t2d	lntg	offspring	duos	adjusted	rs75756987	G	C	G	C	0.0439	0.00293333	0.8876	0.8639	21	0.00536775	0.58474	46282	21	0.0073	1.61e-09	1042540
t2d	lntg	offspring	duos	adjusted	rs7609422	G	A	G	A	0.0295	0.00626667	0.4095	0.3523	2	0.00372783	0.0927532	46282	2	0.0047	2.67e-10	1042540
t2d	lntg	offspring	duos	adjusted	rs7660000	C	T	C	T	0.0309	0.00493333	0.7131	0.7259	4	0.00401101	0.218716	46282	4	0.0051	1.29e-09	1042540
t2d	lntg	offspring	duos	adjusted	rs7695096	C	T	C	T	0.0381	0.00853333	0.5208	0.4883	4	0.00356826	0.0167816	46282	4	0.0046	1.27e-16	1042540
t2d	lntg	offspring	duos	adjusted	rs7756992	G	A	G	A	0.1217	0.0110667	0.2706	0.2713	6	0.0040723	0.00657681	46282	6	0.0051	5.52e-128	1042540
t2d	lntg	offspring	duos	adjusted	rs7858727	C	A	C	A	0.0344	0.00786667	0.2233	0.2168	9	0.00435546	0.0708931	46282	9	0.0056	8.33e-10	1042540
t2d	lntg	offspring	duos	adjusted	rs8008540	C	T	C	T	0.0301	0.00753333	0.5688	0.5637	14	0.00363024	0.0379718	46282	14	0.0046	7.99e-11	1042540
t2d	lntg	offspring	duos	adjusted	rs8010382	G	A	G	A	0.0322	0.00546667	0.4373	0.4317	14	0.00366656	0.135974	46282	14	0.0047	5.74e-12	1042540
t2d	lntg	offspring	duos	adjusted	rs8018512	G	A	G	A	0.0369	0.0072	0.7417	0.7504	14	0.00413376	0.0815515	46282	14	0.0052	1.3e-12	1042540
t2d	lntg	offspring	duos	adjusted	rs8031576	C	A	C	A	0.057	0.000266667	0.289	0.2857	15	0.00401101	0.946993	46282	15	0.0051	1.74e-29	1042540
t2d	lntg	offspring	duos	adjusted	rs8054556	G	A	G	A	-0.0364	-0.0074	0.5383	0.5258	16	0.00356826	0.0380939	46282	16	0.0046	3.68e-15	1042540
t2d	lntg	offspring	duos	adjusted	rs8071043	C	T	C	T	0.0541	-0.00266667	0.3284	0.3055	17	0.0039127	0.495529	46282	17	0.0049	5.16e-28	1042540
t2d	lntg	offspring	duos	adjusted	rs827237	C	T	C	T	-0.0365	0.0006	0.795	0.804	10	0.00460161	0.896259	46282	10	0.0058	3.56e-10	1042540
t2d	lntg	offspring	duos	adjusted	rs838735	G	C	G	C	-0.0294	-0.000733333	0.6157	0.6352	2	0.00372783	0.844048	46282	2	0.0047	3.64e-10	1042540
t2d	lntg	offspring	duos	adjusted	rs844215	C	T	C	T	0.0262	0.00646667	0.5867	0.5882	3	0.00366656	0.0777844	46282	3	0.0047	2.04e-08	1042540
t2d	lntg	offspring	duos	adjusted	rs878017	G	A	G	A	-0.0348	0.0014	0.4591	0.4632	10	0.00356826	0.694801	46282	10	0.0061	1.13e-08	845270
t2d	lntg	offspring	duos	adjusted	rs890940	C	T	C	T	-0.0484	-0.0112667	0.7887	0.7775	5	0.00435546	0.00968744	46282	5	0.0056	9.78e-18	1042540
t2d	lntg	offspring	duos	adjusted	rs911300	G	A	G	A	0.0348	-0.00146667	0.5422	0.5646	20	0.00356826	0.681049	46282	20	0.0046	5.19e-14	1042540
t2d	lntg	offspring	duos	adjusted	rs9316500	G	T	G	T	-0.0473	0.00766667	0.2924	0.2568	13	0.004099	0.0614316	46282	13	0.0051	9.97e-21	1042540
t2d	lntg	offspring	duos	adjusted	rs9319382	C	T	C	T	0.0276	-0.00486667	0.6786	0.6694	13	0.00385091	0.206312	46282	13	0.005	2.87e-08	1042540
t2d	lntg	offspring	duos	adjusted	rs9368112	C	T	C	T	-0.0259	-0.00246667	0.4753	0.4795	6	0.00356826	0.489389	46282	6	0.0047	2.69e-08	1042540
t2d	lntg	offspring	duos	adjusted	rs9379084	G	A	G	A	0.0747	-0.00406667	0.8803	0.9137	6	0.00647666	0.530072	46282	6	0.0077	3.7e-22	1039830
t2d	lntg	offspring	duos	adjusted	rs9383649	G	A	G	A	0.0329	0.0072	0.4192	0.4068	6	0.00366656	0.0495655	46282	6	0.0046	1.06e-12	1042540
t2d	lntg	offspring	duos	adjusted	rs9555581	C	T	C	T	0.0296	-0.0028	0.6102	0.6192	13	0.00372783	0.452588	46282	13	0.0047	3.72e-10	1042540
t2d	lntg	offspring	duos	adjusted	rs9563574	C	T	C	T	-0.0406	-0.00186667	0.177	0.1887	13	0.00463874	0.687383	46282	13	0.006	1.64e-11	1042540
t2d	lntg	offspring	duos	adjusted	rs980183	G	A	G	A	0.0363	0.00853333	0.3942	0.3929	2	0.00366656	0.0199471	46282	2	0.0047	1.02e-14	1042540
t2d	lntg	offspring	duos	adjusted	rs9852406	C	T	C	T	-0.0375	-0.00426667	0.7464	0.7405	3	0.00413376	0.302002	46282	3	0.0052	8.96e-13	1042540
t2d	lntg	offspring	duos	adjusted	rs9854769	G	A	G	A	0.1075	0.00266667	0.319	0.2912	3	0.0039127	0.495529	46282	3	0.0049	1.06e-107	1042540
t2d	lntg	offspring	duos	adjusted	rs9873519	C	T	C	T	-0.0375	0.00333333	0.466	0.4152	3	0.00363024	0.358508	46282	3	0.0046	3.58e-16	1042540
t2d	lntg	offspring	duos	adjusted	rs9873618	G	A	G	A	0.0581	-0.0086	0.7094	0.6899	3	0.0039127	0.0279513	46282	3	0.0051	2.41e-30	1042540
t2d	lntg	offspring	duos	adjusted	rs9927842	C	T	C	T	-0.0375	-0.0044	0.8384	0.8532	16	0.00500794	0.379616	46282	16	0.0065	6.84e-09	1042540
t2d	lnwhr	offspring	duos	adjusted	rs10097617	C	T	C	T	-0.0374	-6.66667e-05	0.5196	0.4748	8	0.000570343	0.906948	46481	8	0.0045	1.93e-16	1042540
t2d	lnwhr	offspring	duos	adjusted	rs10137475	G	A	G	A	0.0255	0.001	0.4257	0.4434	14	0.000570343	0.079545	46481	14	0.0047	4.43e-08	1042540
t2d	lnwhr	offspring	duos	adjusted	rs10145154	C	T	C	T	-0.0546	-0.00133333	0.7838	0.8092	14	0.000691176	0.0537211	46481	14	0.0056	1.06e-22	1042540
t2d	lnwhr	offspring	duos	adjusted	rs10188334	C	T	C	T	0.0503	0.000533333	0.8277	0.8351	2	0.000753176	0.478876	46481	2	0.0062	7.76e-16	1042540
t2d	lnwhr	offspring	duos	adjusted	rs10240790	G	A	G	A	0.0279	0.0014	0.7043	0.7297	7	0.000630129	0.0262991	46481	7	0.0051	4.69e-08	1042540
t2d	lnwhr	offspring	duos	adjusted	rs10404726	C	T	C	T	0.0277	0.001	0.5305	0.5256	19	0.000570343	0.079545	46481	19	0.0047	2.73e-09	1042540
t2d	lnwhr	offspring	duos	adjusted	rs10406327	G	C	G	C	-0.037	0.00266667	0.4754	0.4948	19	0.000570343	2.93163e-06	46481	19	0.0046	8.75e-16	1042540
t2d	lnwhr	offspring	duos	adjusted	rs10407429	G	A	G	A	0.0539	0	0.5785	0.5435	19	0.000570343	1	46481	19	0.0047	4.79e-31	1042540
t2d	lnwhr	offspring	duos	adjusted	rs10471048	G	C	G	C	0.0337	-6.66667e-05	0.3487	0.3368	4	0.000630129	0.915742	46481	4	0.0048	2.31e-12	1042540
t2d	lnwhr	offspring	duos	adjusted	rs10490871	G	A	G	A	0.0272	0.00146667	0.3694	0.3866	3	0.000570343	0.0101243	46481	3	0.0047	6.58e-09	1042540
t2d	lnwhr	offspring	duos	adjusted	rs1059592	G	A	G	A	-0.0269	-0.000866667	0.6463	0.6514	8	0.000630129	0.169014	46481	8	0.0048	2.4e-08	1042540
t2d	lnwhr	offspring	duos	adjusted	rs10750397	G	A	G	A	-0.048	-0.000266667	0.7102	0.7086	11	0.000630129	0.672154	46481	11	0.0051	1.01e-20	1042540
t2d	lnwhr	offspring	duos	adjusted	rs10771372	C	T	C	T	0.0721	0.0004	0.8049	0.7998	12	0.000691176	0.562776	46481	12	0.0058	2.2e-35	1042540
t2d	lnwhr	offspring	duos	adjusted	rs10771813	C	A	C	A	0.0259	6.66667e-05	0.5442	0.5581	12	0.000570343	0.906948	46481	12	0.0047	2.6e-08	1042540
t2d	lnwhr	offspring	duos	adjusted	rs10811661	C	T	C	T	-0.1379	-0.00133333	0.1717	0.1722	9	0.000753176	0.0766805	46481	9	0.0061	8.14e-112	1042540
t2d	lnwhr	offspring	duos	adjusted	rs10821311	G	A	G	A	-0.0358	-0.0002	0.681	0.6741	9	0.000630129	0.750944	46481	9	0.0049	4e-13	1042540
t2d	lnwhr	offspring	duos	adjusted	rs10841868	G	T	G	T	0.0315	-0.0004	0.7394	0.7503	12	0.000691176	0.562776	46481	12	0.0052	1.65e-09	1042540
t2d	lnwhr	offspring	duos	adjusted	rs10915188	G	A	G	A	-0.029	0	0.4153	0.4286	1	0.000570343	1	46481	1	0.0046	3.69e-10	1042540
t2d	lnwhr	offspring	duos	adjusted	rs10937721	G	C	G	C	-0.0835	-0.0014	0.412	0.4184	4	0.000570343	0.0141016	46481	4	0.0047	6.31e-70	1042540
t2d	lnwhr	offspring	duos	adjusted	rs10938398	G	A	G	A	-0.0425	-0.000533333	0.5687	0.6002	4	0.000570343	0.349731	46481	4	0.0046	3.91e-20	1042540
t2d	lnwhr	offspring	duos	adjusted	rs10963942	G	A	G	A	0.0371	0.0018	0.3965	0.389	9	0.000570343	0.0015995	46481	9	0.0047	4.49e-15	1042540
t2d	lnwhr	offspring	duos	adjusted	rs10974438	C	A	C	A	0.047	-0.0004	0.3556	0.3479	9	0.000630129	0.525565	46481	9	0.0048	8.99e-23	1042540
t2d	lnwhr	offspring	duos	adjusted	rs10998304	C	T	C	T	0.0306	0.0008	0.4517	0.4615	10	0.000570343	0.160717	46481	10	0.0045	1.77e-11	1042540
t2d	lnwhr	offspring	duos	adjusted	rs11038672	G	C	G	C	-0.0294	6.66667e-05	0.5238	0.5212	11	0.000570343	0.906948	44574	11	0.0046	1.04e-10	1042540
t2d	lnwhr	offspring	duos	adjusted	rs1111875	C	T	C	T	0.0923	0.000666667	0.5924	0.5673	10	0.000570343	0.242449	46481	10	0.0046	5.21e-89	1042540
t2d	lnwhr	offspring	duos	adjusted	rs11129735	G	A	G	A	-0.026	-0.000333333	0.5383	0.5145	3	0.000570343	0.558922	46481	3	0.0046	1.53e-08	1042540
t2d	lnwhr	offspring	duos	adjusted	rs11155073	C	T	C	T	-0.0304	-0.00193333	0.579	0.5886	6	0.000570343	0.000699499	46481	6	0.0046	4.43e-11	1042540
t2d	lnwhr	offspring	duos	adjusted	rs11201999	C	T	C	T	0.0259	0.00106667	0.5369	0.5775	10	0.000570343	0.0614531	46481	10	0.0045	1.25e-08	1042540
t2d	lnwhr	offspring	duos	adjusted	rs11257655	C	T	C	T	-0.0907	0.0004	0.7809	0.7989	10	0.000691176	0.562776	46481	10	0.0074	7.25e-35	845270
t2d	lnwhr	offspring	duos	adjusted	rs1127215	C	T	C	T	0.043	0	0.5853	0.5649	1	0.000570343	1	46481	1	0.0046	1.93e-20	1042540
t2d	lnwhr	offspring	duos	adjusted	rs113036477	C	T	C	T	0.0715	-0.000466667	0.9381	0.9202	12	0.00103676	0.652625	46481	12	0.0099	4.09e-13	1042540
t2d	lnwhr	offspring	duos	adjusted	rs114136102	C	T	C	T	0.072	0.0004	0.0397	0.0405	5	0.00144414	0.781795	46481	5	0.012	2.05e-09	1042540
t2d	lnwhr	offspring	duos	adjusted	rs11558471	G	A	G	A	-0.1031	0.00113333	0.3163	0.3145	8	0.000630129	0.0720864	46481	8	0.0049	3.98e-98	1042540
t2d	lnwhr	offspring	duos	adjusted	rs11602873	T	A	T	A	-0.0976	-0.0004	0.1563	0.1756	11	0.000753176	0.595361	46481	11	0.0064	8.91e-52	1042540
t2d	lnwhr	offspring	duos	adjusted	rs11616380	G	T	G	T	0.0793	-0.000133333	0.7206	0.7194	13	0.000630129	0.832422	46481	13	0.0051	7.99e-54	1042540
t2d	lnwhr	offspring	duos	adjusted	rs11657964	G	A	G	A	-0.0589	0.000666667	0.5957	0.6093	17	0.000570343	0.242449	46481	17	0.0047	1.23e-36	1042540
t2d	lnwhr	offspring	duos	adjusted	rs11708067	G	A	G	A	-0.0782	0.000866667	0.2286	0.2347	3	0.000691176	0.209878	46481	3	0.0055	1.5e-46	1042540
t2d	lnwhr	offspring	duos	adjusted	rs117316450	G	C	G	C	0.1308	-0.0036	0.0188	0.0141	11	0.0025742	0.161965	46481	11	0.0178	2.07e-13	1041220
t2d	lnwhr	offspring	duos	adjusted	rs11759026	G	A	G	A	0.0646	-0.000266667	0.2307	0.244	6	0.000691176	0.699633	46481	6	0.0073	6.68e-19	845270
t2d	lnwhr	offspring	duos	adjusted	rs11793831	G	T	G	T	-0.0274	-0.000733333	0.5949	0.5828	9	0.000570343	0.198521	46481	9	0.0047	4.21e-09	1042540
t2d	lnwhr	offspring	duos	adjusted	rs11830243	C	T	C	T	-0.0442	0.0002	0.887	0.8933	12	0.000915063	0.82699	46481	12	0.0074	2.1e-09	1042540
t2d	lnwhr	offspring	duos	adjusted	rs11870735	C	T	C	T	-0.0339	0.000466667	0.8178	0.8361	17	0.000753176	0.535522	46481	17	0.006	1.68e-08	1042540
t2d	lnwhr	offspring	duos	adjusted	rs11940813	G	A	G	A	0.0371	0.0002	0.137	0.1645	4	0.000753176	0.790592	46481	4	0.0067	2.65e-08	1042540
t2d	lnwhr	offspring	duos	adjusted	rs12001437	C	T	C	T	0.0339	-0.000266667	0.3727	0.3645	9	0.000630129	0.672154	46481	9	0.0047	6.27e-13	1042540
t2d	lnwhr	offspring	duos	adjusted	rs12263348	C	T	C	T	-0.0282	-0.0008	0.6615	0.6597	10	0.000630129	0.204234	46481	10	0.0049	7.77e-09	1042540
t2d	lnwhr	offspring	duos	adjusted	rs12305809	G	A	G	A	0.0333	0.0004	0.6065	0.6384	12	0.000630129	0.525565	46481	12	0.0047	1.45e-12	1042540
t2d	lnwhr	offspring	duos	adjusted	rs12463719	G	A	G	A	-0.0319	-0.0002	0.7183	0.7593	2	0.000691176	0.772304	46481	2	0.0052	6.15e-10	1042540
t2d	lnwhr	offspring	duos	adjusted	rs12505942	C	T	C	T	-0.0298	-0.0004	0.3385	0.3662	4	0.000630129	0.525565	46481	4	0.0048	7.03e-10	1042540
t2d	lnwhr	offspring	duos	adjusted	rs12509379	G	T	G	T	-0.0312	-0.00113333	0.7883	0.7407	4	0.000630129	0.0720864	46481	4	0.0056	2.66e-08	1042540
t2d	lnwhr	offspring	duos	adjusted	rs12519500	C	A	C	A	0.038	0.000533333	0.6537	0.5978	5	0.000570343	0.349731	46481	5	0.0048	1.76e-15	1042540
t2d	lnwhr	offspring	duos	adjusted	rs1260326	C	T	C	T	0.0638	0.00153333	0.5946	0.6643	2	0.000630129	0.0149593	46481	2	0.0047	2.55e-42	1035400
t2d	lnwhr	offspring	duos	adjusted	rs12625671	C	T	C	T	0.0653	0.00146667	0.1135	0.1111	20	0.000915063	0.108978	46481	20	0.0074	6.74e-19	1042540
t2d	lnwhr	offspring	duos	adjusted	rs12741141	G	C	G	C	0.0395	0.00126667	0.3615	0.3624	1	0.000630129	0.0444133	46481	1	0.0048	1.37e-16	1042540
t2d	lnwhr	offspring	duos	adjusted	rs12823740	C	A	C	A	0.041	0.00253333	0.6614	0.66	12	0.000630129	5.81147e-05	46481	12	0.0048	1.48e-17	1042540
t2d	lnwhr	offspring	duos	adjusted	rs12890750	G	T	G	T	0.0284	0.000533333	0.6392	0.6377	14	0.000630129	0.397337	46481	14	0.0048	2.84e-09	1042540
t2d	lnwhr	offspring	duos	adjusted	rs12910361	G	A	G	A	0.0716	0.0008	0.6982	0.6928	15	0.000630129	0.204234	46481	15	0.0051	2.97e-44	1042540
t2d	lnwhr	offspring	duos	adjusted	rs12920022	T	A	T	A	-0.0391	-0.000666667	0.8397	0.8382	16	0.000753176	0.376081	46481	16	0.0065	2.26e-09	1042540
t2d	lnwhr	offspring	duos	adjusted	rs13237518	C	A	C	A	-0.0292	-0.000533333	0.5858	0.5731	7	0.000570343	0.349731	46481	7	0.0047	7.73e-10	1042540
t2d	lnwhr	offspring	duos	adjusted	rs13262861	C	A	C	A	0.1016	6.66667e-05	0.8238	0.8507	8	0.000815913	0.934879	46481	8	0.0063	2.84e-59	1042540
t2d	lnwhr	offspring	duos	adjusted	rs13414140	C	T	C	T	0.1183	-0.000666667	0.8858	0.9052	2	0.000943005	0.479591	46481	2	0.0072	4.31e-60	1042540
t2d	lnwhr	offspring	duos	adjusted	rs1412234	C	T	C	T	0.044	0.000733333	0.3192	0.3107	9	0.000630129	0.244512	46481	9	0.0049	4e-19	1042540
t2d	lnwhr	offspring	duos	adjusted	rs1421085	C	T	C	T	0.1177	0.0024	0.4142	0.4185	16	0.000570343	2.57644e-05	46481	16	0.0046	5.63e-144	1042540
t2d	lnwhr	offspring	duos	adjusted	rs1449348	C	T	C	T	0.0448	-0.00106667	0.8585	0.8503	3	0.000815913	0.191101	46481	3	0.0065	6.64e-12	1042540
t2d	lnwhr	offspring	duos	adjusted	rs1475655	T	A	T	A	-0.0436	0.000466667	0.2527	0.2382	13	0.000691176	0.499563	46481	13	0.0053	2.47e-16	1042540
t2d	lnwhr	offspring	duos	adjusted	rs1493694	C	T	C	T	-0.0705	-0.000466667	0.8928	0.8813	1	0.000879228	0.595579	46481	1	0.0073	6.51e-22	1042540
t2d	lnwhr	offspring	duos	adjusted	rs1513272	C	T	C	T	0.0811	0.001	0.5087	0.5356	7	0.000570343	0.079545	46481	7	0.0045	3.97e-71	1042540
t2d	lnwhr	offspring	duos	adjusted	rs1531583	G	T	G	T	-0.0994	-0.000466667	0.9553	0.9456	4	0.00126026	0.711163	46481	4	0.0112	7.06e-19	1039830
t2d	lnwhr	offspring	duos	adjusted	rs1562398	G	C	G	C	0.041	0.00173333	0.4169	0.4042	7	0.000570343	0.00237279	46481	7	0.0047	1.99e-18	1042540
t2d	lnwhr	offspring	duos	adjusted	rs1573090	G	T	G	T	-0.0446	-0.0002	0.4648	0.446	6	0.000570343	0.725839	46481	6	0.0046	3.88e-22	1042540
t2d	lnwhr	offspring	duos	adjusted	rs17035289	C	T	C	T	0.0428	-0.000933333	0.1708	0.1619	4	0.000753176	0.215273	46481	4	0.0062	5.71e-12	1042540
t2d	lnwhr	offspring	duos	adjusted	rs17036160	C	T	C	T	0.1028	0.000266667	0.8796	0.8644	3	0.000815913	0.743795	46481	3	0.0071	3.04e-47	1042540
t2d	lnwhr	offspring	duos	adjusted	rs1705263	C	A	C	A	0.0398	0.000266667	0.5688	0.5433	12	0.000570343	0.640103	46481	12	0.0046	1.22e-17	1042540
t2d	lnwhr	offspring	duos	adjusted	rs17294565	C	A	C	A	0.0274	-0.000266667	0.3813	0.3778	8	0.000570343	0.640103	46481	8	0.0047	4.74e-09	1042540
t2d	lnwhr	offspring	duos	adjusted	rs17354348	G	A	G	A	-0.0294	0.000133333	0.2583	0.233	2	0.000691176	0.847031	46481	2	0.0053	2.99e-08	1042540
t2d	lnwhr	offspring	duos	adjusted	rs174541	C	T	C	T	-0.0292	-0.00133333	0.354	0.3743	11	0.000630129	0.0343476	46481	11	0.0048	8.63e-10	1042540
t2d	lnwhr	offspring	duos	adjusted	rs17522122	G	T	G	T	-0.0343	-0.000533333	0.5238	0.5366	14	0.000570343	0.349731	46481	14	0.0046	1.27e-13	1042540
t2d	lnwhr	offspring	duos	adjusted	rs17624303	C	T	C	T	0.0285	-0.0008	0.7247	0.7368	2	0.000630129	0.204234	46481	2	0.0052	4.88e-08	1042540
t2d	lnwhr	offspring	duos	adjusted	rs17684074	G	C	G	C	0.0312	0.0004	0.7389	0.7267	18	0.000630129	0.525565	46481	18	0.0053	4.12e-09	1042540
t2d	lnwhr	offspring	duos	adjusted	rs1783541	C	T	C	T	-0.0484	-0.000466667	0.7972	0.8038	11	0.000691176	0.499563	46481	11	0.0057	3.89e-17	1042540
t2d	lnwhr	offspring	duos	adjusted	rs1872635	G	A	G	A	-0.0282	0.00166667	0.3136	0.3205	12	0.000630129	0.00817008	46481	12	0.0049	1.28e-08	1042540
t2d	lnwhr	offspring	duos	adjusted	rs1968204	C	T	C	T	-0.0566	0.000133333	0.893	0.8962	7	0.000915063	0.884151	46481	7	0.008	1.08e-12	1042540
t2d	lnwhr	offspring	duos	adjusted	rs2011603	G	A	G	A	-0.0383	0.0012	0.2752	0.2497	4	0.000691176	0.0825336	46481	4	0.0052	1.59e-13	1042540
t2d	lnwhr	offspring	duos	adjusted	rs2033159	C	A	C	A	0.0352	6.66667e-05	0.2341	0.2174	2	0.000691176	0.92316	46481	2	0.0057	4.9e-10	1042540
t2d	lnwhr	offspring	duos	adjusted	rs2055997	G	A	G	A	0.0313	-0.000333333	0.7014	0.7011	4	0.000630129	0.596811	46481	4	0.0051	6.53e-10	1042540
t2d	lnwhr	offspring	duos	adjusted	rs2080090	T	A	T	A	-0.0525	-0.001	0.8116	0.7994	17	0.000691176	0.14795	46481	17	0.0059	7.84e-19	1042540
t2d	lnwhr	offspring	duos	adjusted	rs2103132	G	C	G	C	-0.0319	0.000266667	0.749	0.7693	7	0.000691176	0.699633	46481	7	0.0053	1.88e-09	1042540
t2d	lnwhr	offspring	duos	adjusted	rs2115107	G	A	G	A	-0.0382	-0.000733333	0.6076	0.6149	19	0.000570343	0.198521	46481	19	0.0047	8.45e-16	1039830
t2d	lnwhr	offspring	duos	adjusted	rs2191349	G	T	G	T	-0.0661	6.66667e-05	0.461	0.4717	7	0.000570343	0.906948	46481	7	0.0045	6.41e-48	1042540
