## Supplementary table S1 for "Exploring the effect of maternal glycemic traits on offspring cardiometabolic risk factors in adulthood: an intergenerational Mendelian randomization study" (part 6 of 9)

### Sheet: pat_off_duos - MR datafile (continued)
exposure	outcome	sub_sample	model	method	SNP	effect_allele.exposure	other_allele.exposure	effect_allele.outcome	other_allele.outcome	beta.exposure	beta.outcome	eaf.exposure	eaf.outcome	chr.outcome	se.outcome	pval.outcome	samplesize.outcome	chr.exposure	se.exposure	pval.exposure	samplesize.exposure
t2d	lnwhr	offspring	duos	adjusted	rs2237895	C	A	C	A	0.0725	-0.0006	0.4231	0.4456	11	0.000570343	0.2928	46481	11	0.0047	2.73e-54	1042540
t2d	lnwhr	offspring	duos	adjusted	rs2250301	G	A	G	A	0.0322	0.00106667	0.7481	0.737	10	0.000630129	0.0904985	46481	10	0.0053	1.27e-09	1042540
t2d	lnwhr	offspring	duos	adjusted	rs2268078	G	A	G	A	-0.0387	6.66667e-05	0.3447	0.3272	20	0.000630129	0.915742	46481	20	0.0049	2.14e-15	1042540
t2d	lnwhr	offspring	duos	adjusted	rs2292662	C	T	C	T	0.0556	0.00106667	0.8436	0.8487	3	0.000753176	0.15671	46481	3	0.0065	7.64e-18	1042540
t2d	lnwhr	offspring	duos	adjusted	rs2297508	G	C	G	C	-0.0334	-0.000533333	0.632	0.6762	17	0.000630129	0.397337	46481	17	0.0047	1.86e-12	1042540
t2d	lnwhr	offspring	duos	adjusted	rs2410767	G	C	G	C	-0.0325	-0.00113333	0.2211	0.2011	5	0.000691176	0.101064	46481	5	0.0056	6.79e-09	1042540
t2d	lnwhr	offspring	duos	adjusted	rs243018	G	C	G	C	0.056	-0.001	0.463	0.4443	2	0.000570343	0.079545	46481	2	0.0046	1.52e-33	1042540
t2d	lnwhr	offspring	duos	adjusted	rs256904	T	A	T	A	0.0692	-0.00146667	0.7297	0.7411	5	0.000630129	0.0199353	46481	5	0.0053	2.55e-39	1042540
t2d	lnwhr	offspring	duos	adjusted	rs2583921	C	A	C	A	0.0954	-0.000866667	0.0922	0.0896	12	0.000975534	0.374324	46481	12	0.008	8.98e-33	1042540
t2d	lnwhr	offspring	duos	adjusted	rs2613503	C	A	C	A	-0.0392	-0.000333333	0.1988	0.1961	1	0.000691176	0.629614	46481	1	0.006	7.48e-11	1042540
t2d	lnwhr	offspring	duos	adjusted	rs2658746	C	T	C	T	0.0303	0.0004	0.3897	0.4009	18	0.000570343	0.483095	46481	18	0.0047	9.89e-11	1042540
t2d	lnwhr	offspring	duos	adjusted	rs2725371	G	A	G	A	-0.0371	-0.00153333	0.6895	0.7328	8	0.000630129	0.0149593	46481	8	0.0051	2.14e-13	1042540
t2d	lnwhr	offspring	duos	adjusted	rs2732480	C	A	C	A	0.0337	0	0.5648	0.5466	12	0.000570343	1	46481	12	0.0046	3.05e-13	1042540
t2d	lnwhr	offspring	duos	adjusted	rs2733289	C	T	C	T	0.0301	0.000533333	0.4775	0.4999	12	0.000570343	0.349731	46481	12	0.0046	3.98e-11	1042540
t2d	lnwhr	offspring	duos	adjusted	rs2796441	G	A	G	A	0.0589	0.000333333	0.5906	0.5831	9	0.000570343	0.558922	46481	9	0.0047	9.96e-37	1042540
t2d	lnwhr	offspring	duos	adjusted	rs2908286	C	T	C	T	-0.0683	0.000466667	0.8287	0.84	7	0.000753176	0.535522	46481	7	0.0061	2.64e-29	1042540
t2d	lnwhr	offspring	duos	adjusted	rs2933211	G	A	G	A	-0.0268	-0.00113333	0.499	0.5317	14	0.000570343	0.0469102	46481	14	0.0046	6.24e-09	1042540
t2d	lnwhr	offspring	duos	adjusted	rs2972145	C	T	C	T	0.09	0.00133333	0.6354	0.6053	2	0.000570343	0.0193989	46481	2	0.0048	7.45e-80	1042540
t2d	lnwhr	offspring	duos	adjusted	rs303760	C	T	C	T	-0.0342	-0.0002	0.6522	0.6653	18	0.000630129	0.750944	46481	18	0.0048	1.48e-12	1042540
t2d	lnwhr	offspring	duos	adjusted	rs3111316	G	A	G	A	-0.0442	0.000933333	0.4116	0.415	19	0.000570343	0.101747	46481	19	0.0047	3.43e-21	1039830
t2d	lnwhr	offspring	duos	adjusted	rs3176466	C	T	C	T	0.0642	0.00173333	0.9033	0.9059	1	0.000975534	0.0756003	46481	1	0.008	9.36e-16	1042540
t2d	lnwhr	offspring	duos	adjusted	rs340874	C	T	C	T	0.0668	0.000466667	0.5528	0.5627	1	0.000570343	0.413231	46481	1	0.0046	5.37e-48	1042540
t2d	lnwhr	offspring	duos	adjusted	rs34143602	G	A	G	A	0.0347	0.00126667	0.4221	0.4407	15	0.000570343	0.0263586	46481	15	0.0047	1e-13	1042540
t2d	lnwhr	offspring	duos	adjusted	rs34589210	G	A	G	A	-0.039	-0.0014	0.8571	0.8746	2	0.000879228	0.111316	46481	2	0.0067	6.89e-09	1042540
t2d	lnwhr	offspring	duos	adjusted	rs346240	G	A	G	A	0.031	0.00106667	0.2231	0.2094	18	0.000691176	0.122767	46481	18	0.0056	3.62e-08	1042540
t2d	lnwhr	offspring	duos	adjusted	rs34990153	G	A	G	A	-0.0384	-0.000933333	0.439	0.4199	8	0.000570343	0.101747	46481	8	0.0047	1.99e-16	1042540
t2d	lnwhr	offspring	duos	adjusted	rs35004890	G	T	G	T	-0.0363	0.000666667	0.779	0.7638	19	0.000691176	0.334776	46481	19	0.0059	8.57e-10	1039830
t2d	lnwhr	offspring	duos	adjusted	rs35352848	C	T	C	T	-0.0623	-0.0016	0.2069	0.24	3	0.000691176	0.0206187	46481	3	0.0057	7.37e-28	1042540
t2d	lnwhr	offspring	duos	adjusted	rs35895680	C	A	C	A	0.0559	0.000266667	0.6858	0.6992	17	0.000630129	0.672154	46481	17	0.005	1.42e-28	1042540
t2d	lnwhr	offspring	duos	adjusted	rs36051838	C	T	C	T	0.044	0.000466667	0.0888	0.0875	10	0.00103676	0.652625	46481	10	0.008	4.54e-08	1042540
t2d	lnwhr	offspring	duos	adjusted	rs36111056	G	A	G	A	0.0341	-0.000266667	0.7802	0.7774	15	0.000691176	0.699633	46481	15	0.0057	1.97e-09	1042540
t2d	lnwhr	offspring	duos	adjusted	rs3747207	G	A	G	A	-0.0471	0.000266667	0.7791	0.763	22	0.000691176	0.699633	46481	22	0.0055	9.26e-18	1042540
t2d	lnwhr	offspring	duos	adjusted	rs3764002	C	T	C	T	0.0396	0.00106667	0.7412	0.7441	12	0.000630129	0.0904985	46481	12	0.0052	2.69e-14	1042540
t2d	lnwhr	offspring	duos	adjusted	rs3798519	C	A	C	A	0.0495	0.00166667	0.1803	0.1758	6	0.000753176	0.026908	46481	6	0.0059	5.49e-17	1042540
t2d	lnwhr	offspring	duos	adjusted	rs3872707	G	A	G	A	-0.0446	-0.0002	0.8599	0.8922	3	0.000879228	0.820057	46481	3	0.0067	3.46e-11	1042540
t2d	lnwhr	offspring	duos	adjusted	rs41276588	G	A	G	A	-0.0375	0.000533333	0.717	0.7033	1	0.000630129	0.397337	46481	1	0.0052	4.1e-13	1042540
t2d	lnwhr	offspring	duos	adjusted	rs4132228	C	T	C	T	0.0471	0.00246667	0.7026	0.7134	3	0.000630129	9.05769e-05	46481	3	0.005	6.22e-21	1042540
t2d	lnwhr	offspring	duos	adjusted	rs429358	C	T	C	T	-0.073	-0.00326667	0.1454	0.1629	19	0.000753176	1.44318e-05	46481	19	0.0066	3.98e-28	1039830
t2d	lnwhr	offspring	duos	adjusted	rs4688760	C	T	C	T	-0.034	-0.000933333	0.326	0.3015	3	0.000630129	0.138559	46481	3	0.005	1.1e-11	1042540
t2d	lnwhr	offspring	duos	adjusted	rs4709746	C	T	C	T	0.0581	0.00153333	0.8687	0.8411	6	0.000753176	0.0417682	46481	6	0.007	1.03e-16	1042540
t2d	lnwhr	offspring	duos	adjusted	rs4721089	C	T	C	T	-0.034	-0.0014	0.2432	0.2265	7	0.000691176	0.0428127	46481	7	0.0055	7.92e-10	1042540
t2d	lnwhr	offspring	duos	adjusted	rs4796224	G	A	G	A	0.0252	0.0016	0.4738	0.4768	17	0.000570343	0.00502649	46481	17	0.0045	2.71e-08	1042540
t2d	lnwhr	offspring	duos	adjusted	rs4805681	C	T	C	T	0.0269	-0.000666667	0.6101	0.6003	19	0.000570343	0.242449	46481	19	0.0047	1.32e-08	1042540
t2d	lnwhr	offspring	duos	adjusted	rs4809369	G	A	G	A	0.0337	0.000733333	0.5548	0.5326	20	0.000570343	0.198521	46481	20	0.0046	4.27e-13	1039830
t2d	lnwhr	offspring	duos	adjusted	rs4845987	G	C	G	C	-0.0282	6.66667e-05	0.3085	0.2981	1	0.000630129	0.915742	46481	1	0.0051	2.78e-08	1042540
t2d	lnwhr	offspring	duos	adjusted	rs4865796	G	A	G	A	-0.0466	0.000333333	0.3184	0.3234	5	0.000630129	0.596811	46481	5	0.0049	4.64e-21	1042540
t2d	lnwhr	offspring	duos	adjusted	rs4899280	C	T	C	T	-0.0276	-0.0008	0.67	0.6538	14	0.000630129	0.204234	46481	14	0.0048	1.02e-08	1042540
t2d	lnwhr	offspring	duos	adjusted	rs4916253	G	T	G	T	0.0274	0.00173333	0.4311	0.4413	1	0.000570343	0.00237279	46481	1	0.0046	3.09e-09	1042540
t2d	lnwhr	offspring	duos	adjusted	rs4929965	G	A	G	A	-0.0619	-0.000866667	0.6152	0.619	11	0.000630129	0.169014	46481	11	0.0048	2.46e-38	1039830
t2d	lnwhr	offspring	duos	adjusted	rs495203	C	T	C	T	-0.0493	-0.000466667	0.6651	0.6467	9	0.000630129	0.458943	46481	9	0.0048	1.03e-24	1042540
t2d	lnwhr	offspring	duos	adjusted	rs4984980	G	A	G	A	-0.0351	-0.00173333	0.8117	0.8317	16	0.000753176	0.021371	46481	16	0.006	3.79e-09	1042540
t2d	lnwhr	offspring	duos	adjusted	rs5219	C	T	C	T	-0.0685	-0.0004	0.6272	0.5911	11	0.000570343	0.483095	46481	11	0.0047	3.15e-48	1042540
t2d	lnwhr	offspring	duos	adjusted	rs545608	G	C	G	C	-0.0355	-0.00286667	0.8024	0.7585	1	0.000691176	3.36096e-05	46481	1	0.0057	6.5e-10	1042540
t2d	lnwhr	offspring	duos	adjusted	rs55857387	C	T	C	T	-0.0524	0.000333333	0.1947	0.1751	16	0.000753176	0.658077	46481	16	0.0059	6.71e-19	1042540
t2d	lnwhr	offspring	duos	adjusted	rs56348580	G	C	G	C	0.0575	6.66667e-05	0.6958	0.7089	12	0.000630129	0.915742	46481	12	0.005	2.33e-30	1042540
t2d	lnwhr	offspring	duos	adjusted	rs56394279	C	T	C	T	0.0314	0.000466667	0.468	0.4551	3	0.000570343	0.413231	46481	3	0.0046	5.3e-12	1042540
t2d	lnwhr	offspring	duos	adjusted	rs567185	C	T	C	T	-0.037	-0.0004	0.3656	0.3246	1	0.000630129	0.525565	46481	1	0.0048	1.55e-14	1042540
t2d	lnwhr	offspring	duos	adjusted	rs5753043	C	A	C	A	0.0613	0.00193333	0.8979	0.9198	22	0.00103676	0.0622128	46481	22	0.0081	3.76e-14	1042540
t2d	lnwhr	offspring	duos	adjusted	rs576674	G	A	G	A	0.0612	-0.000466667	0.1848	0.1435	13	0.000815913	0.567351	46481	13	0.0061	1.25e-23	1042540
t2d	lnwhr	offspring	duos	adjusted	rs58542926	C	T	C	T	-0.089	-0.00113333	0.9245	0.9159	19	0.00103676	0.27433	46481	19	0.0086	4.67e-25	1042540
t2d	lnwhr	offspring	duos	adjusted	rs60519666	G	A	G	A	0.0347	0.000333333	0.6769	0.6479	6	0.000630129	0.596811	46481	6	0.005	3.19e-12	1042540
t2d	lnwhr	offspring	duos	adjusted	rs6066138	G	A	G	A	0.0451	0.00166667	0.7252	0.7413	20	0.000630129	0.00817008	46481	20	0.0051	1.58e-18	1042540
t2d	lnwhr	offspring	duos	adjusted	rs61779275	C	T	C	T	-0.0753	-0.00133333	0.7804	0.8065	1	0.000691176	0.0537211	46481	1	0.0055	3.35e-43	1042540
t2d	lnwhr	offspring	duos	adjusted	rs62075585	G	A	G	A	0.0295	0.000133333	0.4735	0.4571	17	0.000570343	0.815158	46481	17	0.0046	1.25e-10	1042540
t2d	lnwhr	offspring	duos	adjusted	rs62515938	C	T	C	T	-0.0286	-0.001	0.7395	0.741	8	0.000630129	0.112518	46481	8	0.0052	2.97e-08	1042540
t2d	lnwhr	offspring	duos	adjusted	rs62618693	C	T	C	T	0.0853	0.00326667	0.9566	0.9643	11	0.00150635	0.0301136	46481	11	0.0114	6.83e-14	1039830
t2d	lnwhr	offspring	duos	adjusted	rs6459733	G	C	G	C	0.0508	0.000933333	0.6655	0.6864	7	0.000630129	0.138559	46481	7	0.0049	9.66e-25	1042540
t2d	lnwhr	offspring	duos	adjusted	rs6741676	G	A	G	A	-0.0324	0.0012	0.3321	0.3243	2	0.000630129	0.0568619	46481	2	0.0049	3.64e-11	1042540
t2d	lnwhr	offspring	duos	adjusted	rs6777684	G	A	G	A	0.0569	0.000333333	0.6076	0.6112	3	0.000570343	0.558922	46481	3	0.0047	3.77e-33	1042540
t2d	lnwhr	offspring	duos	adjusted	rs6819331	C	T	C	T	0.0404	-0.000533333	0.6796	0.6646	4	0.000630129	0.397337	46481	4	0.0049	2.21e-16	1042540
t2d	lnwhr	offspring	duos	adjusted	rs6821438	G	A	G	A	-0.0289	-0.000333333	0.4691	0.489	4	0.000570343	0.558922	46481	4	0.0046	3.66e-10	1042540
t2d	lnwhr	offspring	duos	adjusted	rs6878122	G	A	G	A	0.0554	6.66667e-05	0.3114	0.2934	5	0.000630129	0.915742	46481	5	0.0049	4.6e-29	1039830
t2d	lnwhr	offspring	duos	adjusted	rs6976111	C	A	C	A	-0.0318	-0.0004	0.6933	0.666	7	0.000630129	0.525565	46481	7	0.0052	7.93e-10	1042540
t2d	lnwhr	offspring	duos	adjusted	rs7026688	G	A	G	A	0.0444	-0.0008	0.8632	0.8594	9	0.000815913	0.326841	46481	9	0.0067	3.4e-11	1042540
t2d	lnwhr	offspring	duos	adjusted	rs703981	G	C	G	C	0.0613	0.000866667	0.5439	0.5403	10	0.000570343	0.128623	46481	10	0.0046	2.13e-40	1042540
t2d	lnwhr	offspring	duos	adjusted	rs7099048	G	A	G	A	-0.0282	0	0.4964	0.4594	10	0.000570343	1	46481	10	0.0046	8.93e-10	1042540
t2d	lnwhr	offspring	duos	adjusted	rs7163757	C	T	C	T	0.0405	6.66667e-05	0.5741	0.5416	15	0.000570343	0.906948	46481	15	0.0046	1.64e-18	1042540
t2d	lnwhr	offspring	duos	adjusted	rs7240767	C	T	C	T	0.0368	0	0.3792	0.3954	18	0.000570343	1	46481	18	0.0063	5.03e-09	845270
t2d	lnwhr	offspring	duos	adjusted	rs72695645	G	A	G	A	0.0611	0.000466667	0.8599	0.8552	4	0.000815913	0.567351	46481	4	0.0067	8.66e-20	1042540
t2d	lnwhr	offspring	duos	adjusted	rs72926932	C	A	C	A	0.0749	-0.000266667	0.0783	0.0818	18	0.00103676	0.797016	46481	18	0.0082	7.58e-20	1042540
t2d	lnwhr	offspring	duos	adjusted	rs72951506	C	T	C	T	0.0423	0.000533333	0.8521	0.8481	6	0.000753176	0.478876	46481	6	0.0065	9.22e-11	1042540
t2d	lnwhr	offspring	duos	adjusted	rs73872717	C	T	C	T	0.0856	0.00126667	0.9534	0.937	3	0.00120011	0.291215	46481	3	0.0109	4.78e-15	1042540
t2d	lnwhr	offspring	duos	adjusted	rs74804697	G	C	G	C	-0.0837	-0.0024	0.0434	0.0563	15	0.00126026	0.0568619	46481	15	0.0121	4.68e-12	1041220
t2d	lnwhr	offspring	duos	adjusted	rs75432112	G	A	G	A	-0.1344	0.0002	0.9517	0.9546	5	0.00138235	0.884963	46481	5	0.0107	5.34e-36	1039830
t2d	lnwhr	offspring	duos	adjusted	rs756145	G	A	G	A	-0.0286	6.66667e-05	0.6907	0.6935	9	0.000630129	0.915742	46481	9	0.0049	5.52e-09	1042540
t2d	lnwhr	offspring	duos	adjusted	rs7561798	G	A	G	A	0.0281	0.0014	0.4852	0.5012	2	0.000570343	0.0141016	46481	2	0.0046	1.16e-09	1042540
t2d	lnwhr	offspring	duos	adjusted	rs7568172	G	A	G	A	0.0674	0.00193333	0.9396	0.9342	2	0.00116102	0.0958733	46481	2	0.0096	2.64e-12	1042540
t2d	lnwhr	offspring	duos	adjusted	rs75756987	G	C	G	C	0.0439	-0.000866667	0.8876	0.8647	21	0.000855514	0.311043	46481	21	0.0073	1.61e-09	1042540
t2d	lnwhr	offspring	duos	adjusted	rs7609422	G	A	G	A	0.0295	0.0002	0.4095	0.3538	2	0.000630129	0.750944	46481	2	0.0047	2.67e-10	1042540
t2d	lnwhr	offspring	duos	adjusted	rs7660000	C	T	C	T	0.0309	0.00113333	0.7131	0.7256	4	0.000630129	0.0720864	46481	4	0.0051	1.29e-09	1042540
t2d	lnwhr	offspring	duos	adjusted	rs7695096	C	T	C	T	0.0381	0.00106667	0.5208	0.4889	4	0.000570343	0.0614531	46481	4	0.0046	1.27e-16	1042540
t2d	lnwhr	offspring	duos	adjusted	rs7756992	G	A	G	A	0.1217	0.000466667	0.2706	0.2719	6	0.000630129	0.458943	46481	6	0.0051	5.52e-128	1042540
t2d	lnwhr	offspring	duos	adjusted	rs7858727	C	A	C	A	0.0344	0.000266667	0.2233	0.2168	9	0.000691176	0.699633	46481	9	0.0056	8.33e-10	1042540
t2d	lnwhr	offspring	duos	adjusted	rs8008540	C	T	C	T	0.0301	0.0008	0.5688	0.5639	14	0.000570343	0.160717	46481	14	0.0046	7.99e-11	1042540
t2d	lnwhr	offspring	duos	adjusted	rs8010382	G	A	G	A	0.0322	6.66667e-05	0.4373	0.4312	14	0.000570343	0.906948	46481	14	0.0047	5.74e-12	1042540
t2d	lnwhr	offspring	duos	adjusted	rs8018512	G	A	G	A	0.0369	0.000666667	0.7417	0.7507	14	0.000630129	0.290063	46481	14	0.0052	1.3e-12	1042540
t2d	lnwhr	offspring	duos	adjusted	rs8031576	C	A	C	A	0.057	-0.000466667	0.289	0.2852	15	0.000630129	0.458943	46481	15	0.0051	1.74e-29	1042540
t2d	lnwhr	offspring	duos	adjusted	rs8054556	G	A	G	A	-0.0364	-0.0016	0.5383	0.5259	16	0.000570343	0.00502649	46481	16	0.0046	3.68e-15	1042540
t2d	lnwhr	offspring	duos	adjusted	rs8071043	C	T	C	T	0.0541	0.0004	0.3284	0.3066	17	0.000630129	0.525565	46481	17	0.0049	5.16e-28	1042540
t2d	lnwhr	offspring	duos	adjusted	rs827237	C	T	C	T	-0.0365	0.000333333	0.795	0.8042	10	0.000753176	0.658077	46481	10	0.0058	3.56e-10	1042540
t2d	lnwhr	offspring	duos	adjusted	rs838735	G	C	G	C	-0.0294	0.0004	0.6157	0.6352	2	0.000630129	0.525565	46481	2	0.0047	3.64e-10	1042540
t2d	lnwhr	offspring	duos	adjusted	rs844215	C	T	C	T	0.0262	0.00146667	0.5867	0.5884	3	0.000570343	0.0101243	46481	3	0.0047	2.04e-08	1042540
t2d	lnwhr	offspring	duos	adjusted	rs878017	G	A	G	A	-0.0348	-0.000533333	0.4591	0.4631	10	0.000570343	0.349731	46481	10	0.0061	1.13e-08	845270
t2d	lnwhr	offspring	duos	adjusted	rs890940	C	T	C	T	-0.0484	0.0008	0.7887	0.7772	5	0.000691176	0.24709	46481	5	0.0056	9.78e-18	1042540
t2d	lnwhr	offspring	duos	adjusted	rs911300	G	A	G	A	0.0348	0	0.5422	0.5643	20	0.000570343	1	46481	20	0.0046	5.19e-14	1042540
t2d	lnwhr	offspring	duos	adjusted	rs9316500	G	T	G	T	-0.0473	0.000733333	0.2924	0.258	13	0.000630129	0.244512	46481	13	0.0051	9.97e-21	1042540
t2d	lnwhr	offspring	duos	adjusted	rs9319382	C	T	C	T	0.0276	-0.000133333	0.6786	0.6698	13	0.000630129	0.832422	46481	13	0.005	2.87e-08	1042540
t2d	lnwhr	offspring	duos	adjusted	rs9368112	C	T	C	T	-0.0259	-0.0002	0.4753	0.4788	6	0.000570343	0.725839	46481	6	0.0047	2.69e-08	1042540
t2d	lnwhr	offspring	duos	adjusted	rs9379084	G	A	G	A	0.0747	-0.0006	0.8803	0.9121	6	0.00103676	0.562776	46481	6	0.0077	3.7e-22	1039830
t2d	lnwhr	offspring	duos	adjusted	rs9383649	G	A	G	A	0.0329	0.000933333	0.4192	0.4065	6	0.000570343	0.101747	46481	6	0.0046	1.06e-12	1042540
t2d	lnwhr	offspring	duos	adjusted	rs9555581	C	T	C	T	0.0296	-0.000133333	0.6102	0.6196	13	0.000630129	0.832422	46481	13	0.0047	3.72e-10	1042540
t2d	lnwhr	offspring	duos	adjusted	rs9563574	C	T	C	T	-0.0406	-0.000266667	0.177	0.188	13	0.000753176	0.723297	46481	13	0.006	1.64e-11	1042540
t2d	lnwhr	offspring	duos	adjusted	rs980183	G	A	G	A	0.0363	0.0018	0.3942	0.3933	2	0.000570343	0.0015995	46481	2	0.0047	1.02e-14	1042540
t2d	lnwhr	offspring	duos	adjusted	rs9852406	C	T	C	T	-0.0375	-0.000133333	0.7464	0.7403	3	0.000630129	0.832422	46481	3	0.0052	8.96e-13	1042540
t2d	lnwhr	offspring	duos	adjusted	rs9854769	G	A	G	A	0.1075	0.0006	0.319	0.2919	3	0.000630129	0.341003	46481	3	0.0049	1.06e-107	1042540
t2d	lnwhr	offspring	duos	adjusted	rs9873519	C	T	C	T	-0.0375	-0.0002	0.466	0.4164	3	0.000570343	0.725839	46481	3	0.0046	3.58e-16	1042540
t2d	lnwhr	offspring	duos	adjusted	rs9873618	G	A	G	A	0.0581	-0.000933333	0.7094	0.6904	3	0.000630129	0.138559	46481	3	0.0051	2.41e-30	1042540
t2d	lnwhr	offspring	duos	adjusted	rs9927842	C	T	C	T	-0.0375	-0.0008	0.8384	0.8524	16	0.000815913	0.326841	46481	16	0.0065	6.84e-09	1042540
t2d	sbp	offspring	duos	adjusted	rs10097617	C	T	C	T	-0.0374	-0.0593333	0.5196	0.4776	8	0.111814	0.595668	46351	8	0.0045	1.93e-16	1042540
t2d	sbp	offspring	duos	adjusted	rs10137475	G	A	G	A	0.0255	0.216067	0.4257	0.4413	14	0.113018	0.0559033	46351	14	0.0047	4.43e-08	1042540
t2d	sbp	offspring	duos	adjusted	rs10145154	C	T	C	T	-0.0546	-0.2586	0.7838	0.8079	14	0.140875	0.066407	46351	14	0.0056	1.06e-22	1042540
t2d	sbp	offspring	duos	adjusted	rs10188334	C	T	C	T	0.0503	0.1494	0.8277	0.8333	2	0.150867	0.32204	46351	2	0.0062	7.76e-16	1042540
t2d	sbp	offspring	duos	adjusted	rs10240790	G	A	G	A	0.0279	0.160333	0.7043	0.7294	7	0.12563	0.201872	46351	7	0.0051	4.69e-08	1042540
t2d	sbp	offspring	duos	adjusted	rs10404726	C	T	C	T	0.0277	-0.0195333	0.5305	0.5264	19	0.111743	0.861232	46351	19	0.0047	2.73e-09	1042540
t2d	sbp	offspring	duos	adjusted	rs10406327	G	C	G	C	-0.037	0.0623333	0.4754	0.4935	19	0.111505	0.576148	46351	19	0.0046	8.75e-16	1042540
t2d	sbp	offspring	duos	adjusted	rs10407429	G	A	G	A	0.0539	-0.0674667	0.5785	0.5453	19	0.112244	0.547791	46351	19	0.0047	4.79e-31	1042540
t2d	sbp	offspring	duos	adjusted	rs10471048	G	C	G	C	0.0337	0.2164	0.3487	0.3367	4	0.118703	0.068297	46351	4	0.0048	2.31e-12	1042540
t2d	sbp	offspring	duos	adjusted	rs10490871	G	A	G	A	0.0272	0.100667	0.3694	0.3853	3	0.115175	0.3821	46351	3	0.0047	6.58e-09	1042540
t2d	sbp	offspring	duos	adjusted	rs1059592	G	A	G	A	-0.0269	-0.213	0.6463	0.651	8	0.118036	0.0711486	46351	8	0.0048	2.4e-08	1042540
t2d	sbp	offspring	duos	adjusted	rs10750397	G	A	G	A	-0.048	-0.1414	0.7102	0.7096	11	0.123041	0.25047	46351	11	0.0051	1.01e-20	1042540
t2d	sbp	offspring	duos	adjusted	rs10771372	C	T	C	T	0.0721	0.178	0.8049	0.7998	12	0.138616	0.199101	46351	12	0.0058	2.2e-35	1042540
t2d	sbp	offspring	duos	adjusted	rs10771813	C	A	C	A	0.0259	0.0417333	0.5442	0.5582	12	0.114532	0.715574	46351	12	0.0047	2.6e-08	1042540
t2d	sbp	offspring	duos	adjusted	rs10811661	C	T	C	T	-0.1379	-0.139267	0.1717	0.1725	9	0.147553	0.345249	46351	9	0.0061	8.14e-112	1042540
t2d	sbp	offspring	duos	adjusted	rs10821311	G	A	G	A	-0.0358	-0.1322	0.681	0.6744	9	0.119536	0.268753	46351	9	0.0049	4e-13	1042540
t2d	sbp	offspring	duos	adjusted	rs10841868	G	T	G	T	0.0315	0.1558	0.7394	0.7498	12	0.128869	0.226671	46351	12	0.0052	1.65e-09	1042540
t2d	sbp	offspring	duos	adjusted	rs10915188	G	A	G	A	-0.029	-0.0627333	0.4153	0.4274	1	0.112935	0.578564	46351	1	0.0046	3.69e-10	1042540
t2d	sbp	offspring	duos	adjusted	rs10937721	G	C	G	C	-0.0835	0.127267	0.412	0.4175	4	0.114567	0.266634	46351	4	0.0047	6.31e-70	1042540
t2d	sbp	offspring	duos	adjusted	rs10938398	G	A	G	A	-0.0425	-0.276867	0.5687	0.5992	4	0.114319	0.0154404	46351	4	0.0046	3.91e-20	1042540
t2d	sbp	offspring	duos	adjusted	rs10963942	G	A	G	A	0.0371	0.213733	0.3965	0.3897	9	0.114376	0.0616669	46351	9	0.0047	4.49e-15	1042540
t2d	sbp	offspring	duos	adjusted	rs10974438	C	A	C	A	0.047	-0.140733	0.3556	0.3475	9	0.117904	0.232626	46351	9	0.0048	8.99e-23	1042540
t2d	sbp	offspring	duos	adjusted	rs10998304	C	T	C	T	0.0306	0.0105333	0.4517	0.4607	10	0.111802	0.924939	46351	10	0.0045	1.77e-11	1042540
t2d	sbp	offspring	duos	adjusted	rs11038672	G	C	G	C	-0.0294	0.0923333	0.5238	0.5211	11	0.117453	0.43179	44445	11	0.0046	1.04e-10	1042540
t2d	sbp	offspring	duos	adjusted	rs1111875	C	T	C	T	0.0923	-0.00613333	0.5924	0.5683	10	0.112756	0.956621	46351	10	0.0046	5.21e-89	1042540
t2d	sbp	offspring	duos	adjusted	rs11129735	G	A	G	A	-0.026	0.114733	0.5383	0.5168	3	0.112518	0.307876	46351	3	0.0046	1.53e-08	1042540
t2d	sbp	offspring	duos	adjusted	rs11155073	C	T	C	T	-0.0304	-0.0800667	0.579	0.5885	6	0.114665	0.485009	46351	6	0.0046	4.43e-11	1042540
t2d	sbp	offspring	duos	adjusted	rs11201999	C	T	C	T	0.0259	0.139533	0.5369	0.5733	10	0.112864	0.216347	46351	10	0.0045	1.25e-08	1042540
t2d	sbp	offspring	duos	adjusted	rs11257655	C	T	C	T	-0.0907	0.0236	0.7809	0.7981	10	0.139262	0.865431	46351	10	0.0074	7.25e-35	845270
t2d	sbp	offspring	duos	adjusted	rs1127215	C	T	C	T	0.043	0.079	0.5853	0.5663	1	0.113197	0.485241	46351	1	0.0046	1.93e-20	1042540
t2d	sbp	offspring	duos	adjusted	rs113036477	C	T	C	T	0.0715	0.2424	0.9381	0.9212	12	0.215931	0.261616	46351	12	0.0099	4.09e-13	1042540
t2d	sbp	offspring	duos	adjusted	rs114136102	C	T	C	T	0.072	0.426533	0.0397	0.0405	5	0.283129	0.131939	46351	5	0.012	2.05e-09	1042540
t2d	sbp	offspring	duos	adjusted	rs11558471	G	A	G	A	-0.1031	-0.0158	0.3163	0.3147	8	0.120359	0.895559	46351	8	0.0049	3.98e-98	1042540
t2d	sbp	offspring	duos	adjusted	rs11602873	T	A	T	A	-0.0976	0.0514	0.1563	0.1749	11	0.14814	0.728614	46351	11	0.0064	8.91e-52	1042540
t2d	sbp	offspring	duos	adjusted	rs11616380	G	T	G	T	0.0793	-0.116533	0.7206	0.7193	13	0.122588	0.341803	46351	13	0.0051	7.99e-54	1042540
t2d	sbp	offspring	duos	adjusted	rs11657964	G	A	G	A	-0.0589	-0.124933	0.5957	0.6093	17	0.114281	0.274302	46351	17	0.0047	1.23e-36	1042540
t2d	sbp	offspring	duos	adjusted	rs11708067	G	A	G	A	-0.0782	0.1754	0.2286	0.2368	3	0.130023	0.17734	46351	3	0.0055	1.5e-46	1042540
t2d	sbp	offspring	duos	adjusted	rs117316450	G	C	G	C	0.1308	0.0044	0.0188	0.0149	11	0.487417	0.992797	46351	11	0.0178	2.07e-13	1041220
t2d	sbp	offspring	duos	adjusted	rs11759026	G	A	G	A	0.0646	-0.4646	0.2307	0.2437	6	0.132205	0.000441022	46351	6	0.0073	6.68e-19	845270
t2d	sbp	offspring	duos	adjusted	rs11793831	G	T	G	T	-0.0274	-0.0456667	0.5949	0.5842	9	0.113602	0.687693	46351	9	0.0047	4.21e-09	1042540
t2d	sbp	offspring	duos	adjusted	rs11830243	C	T	C	T	-0.0442	0.0313333	0.887	0.8933	12	0.183724	0.864581	46351	12	0.0074	2.1e-09	1042540
t2d	sbp	offspring	duos	adjusted	rs11870735	C	T	C	T	-0.0339	-0.191733	0.8178	0.8348	17	0.151497	0.205659	46351	17	0.006	1.68e-08	1042540
t2d	sbp	offspring	duos	adjusted	rs11940813	G	A	G	A	0.0371	-0.0386667	0.137	0.1624	4	0.153873	0.80159	46351	4	0.0067	2.65e-08	1042540
t2d	sbp	offspring	duos	adjusted	rs11967262	G	C	G	C	0.0365	0.238333	0.4877	0.4738	6	0.117875	0.0431851	44445	6	0.0046	2.23e-15	1042540
t2d	sbp	offspring	duos	adjusted	rs12001437	C	T	C	T	0.0339	-0.0278667	0.3727	0.3653	9	0.116176	0.810434	46351	9	0.0047	6.27e-13	1042540
t2d	sbp	offspring	duos	adjusted	rs12263348	C	T	C	T	-0.0282	-0.159933	0.6615	0.6588	10	0.117785	0.174514	46351	10	0.0049	7.77e-09	1042540
t2d	sbp	offspring	duos	adjusted	rs12305809	G	A	G	A	0.0333	0.181	0.6065	0.6356	12	0.11624	0.119441	46351	12	0.0047	1.45e-12	1042540
t2d	sbp	offspring	duos	adjusted	rs12463719	G	A	G	A	-0.0319	0.0448	0.7183	0.7566	2	0.131865	0.734052	46351	2	0.0052	6.15e-10	1042540
t2d	sbp	offspring	duos	adjusted	rs12505942	C	T	C	T	-0.0298	-0.0810667	0.3385	0.364	4	0.116463	0.486383	46351	4	0.0048	7.03e-10	1042540
t2d	sbp	offspring	duos	adjusted	rs12509379	G	T	G	T	-0.0312	0.1382	0.7883	0.7441	4	0.131182	0.292114	46351	4	0.0056	2.66e-08	1042540
t2d	sbp	offspring	duos	adjusted	rs12519500	C	A	C	A	0.038	-0.00346667	0.6537	0.6003	5	0.114665	0.975881	46351	5	0.0048	1.76e-15	1042540
t2d	sbp	offspring	duos	adjusted	rs1260326	C	T	C	T	0.0638	-0.207867	0.5946	0.6601	2	0.117185	0.0760901	46351	2	0.0047	2.55e-42	1035400
t2d	sbp	offspring	duos	adjusted	rs12625671	C	T	C	T	0.0653	-0.0366	0.1135	0.1107	20	0.180432	0.839255	46351	20	0.0074	6.74e-19	1042540
t2d	sbp	offspring	duos	adjusted	rs12741141	G	C	G	C	0.0395	0.402533	0.3615	0.3617	1	0.118156	0.000657296	46351	1	0.0048	1.37e-16	1042540
t2d	sbp	offspring	duos	adjusted	rs12820906	G	A	G	A	-0.0433	-0.1042	0.2436	0.2424	12	0.129963	0.42269	46351	12	0.0055	2.21e-15	1042540
t2d	sbp	offspring	duos	adjusted	rs12823740	C	A	C	A	0.041	0.0178	0.6614	0.661	12	0.118214	0.880311	46351	12	0.0048	1.48e-17	1042540
t2d	sbp	offspring	duos	adjusted	rs12890750	G	T	G	T	0.0284	0.1386	0.6392	0.6385	14	0.116593	0.234539	46351	14	0.0048	2.84e-09	1042540
t2d	sbp	offspring	duos	adjusted	rs12910361	G	A	G	A	0.0716	0.268333	0.6982	0.6935	15	0.121422	0.0271104	46351	15	0.0051	2.97e-44	1042540
t2d	sbp	offspring	duos	adjusted	rs12920022	T	A	T	A	-0.0391	-0.2048	0.8397	0.8381	16	0.154786	0.185797	46351	16	0.0065	2.26e-09	1042540
t2d	sbp	offspring	duos	adjusted	rs13237518	C	A	C	A	-0.0292	0.0865333	0.5858	0.5728	7	0.112708	0.442627	46351	7	0.0047	7.73e-10	1042540
t2d	sbp	offspring	duos	adjusted	rs13262861	C	A	C	A	0.1016	-0.201067	0.8238	0.8494	8	0.156777	0.199668	46351	8	0.0063	2.84e-59	1042540
t2d	sbp	offspring	duos	adjusted	rs13389219	C	T	C	T	0.0648	0.162733	0.6033	0.6007	2	0.114878	0.156607	46351	2	0.0047	7.35e-44	1042540
t2d	sbp	offspring	duos	adjusted	rs13414140	C	T	C	T	0.1183	0.143133	0.8858	0.9037	2	0.189407	0.449833	46351	2	0.0072	4.31e-60	1042540
t2d	sbp	offspring	duos	adjusted	rs1412234	C	T	C	T	0.044	-0.0781333	0.3192	0.3108	9	0.120563	0.51694	46351	9	0.0049	4e-19	1042540
t2d	sbp	offspring	duos	adjusted	rs1421085	C	T	C	T	0.1177	0.368667	0.4142	0.4179	16	0.113102	0.00111567	46351	16	0.0046	5.63e-144	1042540
t2d	sbp	offspring	duos	adjusted	rs1449348	C	T	C	T	0.0448	-0.0311333	0.8585	0.8511	3	0.157532	0.843333	46351	3	0.0065	6.64e-12	1042540
t2d	sbp	offspring	duos	adjusted	rs1475655	T	A	T	A	-0.0436	-0.116733	0.2527	0.2384	13	0.131144	0.373404	46351	13	0.0053	2.47e-16	1042540
t2d	sbp	offspring	duos	adjusted	rs1493694	C	T	C	T	-0.0705	-0.0555333	0.8928	0.8816	1	0.180229	0.757986	46351	1	0.0073	6.51e-22	1042540
t2d	sbp	offspring	duos	adjusted	rs1513272	C	T	C	T	0.0811	0.0994	0.5087	0.5318	7	0.111874	0.374272	46351	7	0.0045	3.97e-71	1042540
t2d	sbp	offspring	duos	adjusted	rs1531583	G	T	G	T	-0.0994	0.596667	0.9553	0.9461	4	0.257824	0.0206545	46351	4	0.0112	7.06e-19	1039830
t2d	sbp	offspring	duos	adjusted	rs1562398	G	C	G	C	0.041	0.235667	0.4169	0.4052	7	0.114652	0.0398308	46351	7	0.0047	1.99e-18	1042540
t2d	sbp	offspring	duos	adjusted	rs1573090	G	T	G	T	-0.0446	0.032	0.4648	0.4473	6	0.113079	0.777186	46351	6	0.0046	3.88e-22	1042540
t2d	sbp	offspring	duos	adjusted	rs17035289	C	T	C	T	0.0428	-0.0375333	0.1708	0.1615	4	0.152558	0.805661	46351	4	0.0062	5.71e-12	1042540
t2d	sbp	offspring	duos	adjusted	rs17036160	C	T	C	T	0.1028	0.357867	0.8796	0.8654	3	0.166082	0.0311807	46351	3	0.0071	3.04e-47	1042540
t2d	sbp	offspring	duos	adjusted	rs1705263	C	A	C	A	0.0398	0.00486667	0.5688	0.5442	12	0.111791	0.965276	46351	12	0.0046	1.22e-17	1042540
t2d	sbp	offspring	duos	adjusted	rs17294565	C	A	C	A	0.0274	0.169467	0.3813	0.3792	8	0.114973	0.140488	46351	8	0.0047	4.74e-09	1042540
t2d	sbp	offspring	duos	adjusted	rs17354348	G	A	G	A	-0.0294	-0.109267	0.2583	0.2355	2	0.131734	0.406852	46351	2	0.0053	2.99e-08	1042540
t2d	sbp	offspring	duos	adjusted	rs174541	C	T	C	T	-0.0292	-0.344067	0.354	0.3731	11	0.116164	0.00305742	46351	11	0.0048	8.63e-10	1042540
t2d	sbp	offspring	duos	adjusted	rs17522122	G	T	G	T	-0.0343	0.0680667	0.5238	0.5348	14	0.112386	0.544748	46351	14	0.0046	1.27e-13	1042540
t2d	sbp	offspring	duos	adjusted	rs17624303	C	T	C	T	0.0285	0.1102	0.7247	0.7373	2	0.128357	0.390592	46351	2	0.0052	4.88e-08	1042540
t2d	sbp	offspring	duos	adjusted	rs17684074	G	C	G	C	0.0312	-0.0471333	0.7389	0.728	18	0.12663	0.709734	46351	18	0.0053	4.12e-09	1042540
t2d	sbp	offspring	duos	adjusted	rs1783541	C	T	C	T	-0.0484	-0.304933	0.7972	0.8031	11	0.139749	0.0291095	46351	11	0.0057	3.89e-17	1042540
t2d	sbp	offspring	duos	adjusted	rs1872635	G	A	G	A	-0.0282	-0.00826667	0.3136	0.3203	12	0.120966	0.945516	46351	12	0.0049	1.28e-08	1042540
t2d	sbp	offspring	duos	adjusted	rs1968204	C	T	C	T	-0.0566	-0.554067	0.893	0.897	7	0.185098	0.00275916	46351	7	0.008	1.08e-12	1042540
t2d	sbp	offspring	duos	adjusted	rs2011603	G	A	G	A	-0.0383	-0.316467	0.2752	0.2506	4	0.131293	0.0159355	46351	4	0.0052	1.59e-13	1042540
t2d	sbp	offspring	duos	adjusted	rs2033159	C	A	C	A	0.0352	0.0774667	0.2341	0.218	2	0.13772	0.57378	46351	2	0.0057	4.9e-10	1042540
t2d	sbp	offspring	duos	adjusted	rs2055997	G	A	G	A	0.0313	-0.181267	0.7014	0.7018	4	0.122575	0.139188	46351	4	0.0051	6.53e-10	1042540
t2d	sbp	offspring	duos	adjusted	rs2080090	T	A	T	A	-0.0525	0.187933	0.8116	0.7996	17	0.139777	0.178778	46351	17	0.0059	7.84e-19	1042540
t2d	sbp	offspring	duos	adjusted	rs2103132	G	C	G	C	-0.0319	-0.115733	0.749	0.7694	7	0.132173	0.381237	46351	7	0.0053	1.88e-09	1042540
t2d	sbp	offspring	duos	adjusted	rs2115107	G	A	G	A	-0.0382	-0.146067	0.6076	0.6152	19	0.11496	0.203877	46351	19	0.0047	8.45e-16	1039830
t2d	sbp	offspring	duos	adjusted	rs2191349	G	T	G	T	-0.0661	0.108133	0.461	0.4716	7	0.111505	0.332163	46351	7	0.0045	6.41e-48	1042540
t2d	sbp	offspring	duos	adjusted	rs2237895	C	A	C	A	0.0725	0.0450667	0.4231	0.4438	11	0.112065	0.687576	46351	11	0.0047	2.73e-54	1042540
t2d	sbp	offspring	duos	adjusted	rs2250301	G	A	G	A	0.0322	0.0084	0.7481	0.7378	10	0.127332	0.947402	46351	10	0.0053	1.27e-09	1042540
t2d	sbp	offspring	duos	adjusted	rs2268078	G	A	G	A	-0.0387	-0.0268	0.3447	0.3293	20	0.119053	0.821894	46351	20	0.0049	2.14e-15	1042540
t2d	sbp	offspring	duos	adjusted	rs2292662	C	T	C	T	0.0556	-0.0260667	0.8436	0.8491	3	0.154931	0.866389	46351	3	0.0065	7.64e-18	1042540
t2d	sbp	offspring	duos	adjusted	rs2297508	G	C	G	C	-0.0334	-0.0327333	0.632	0.6737	17	0.119505	0.784156	46351	17	0.0047	1.86e-12	1042540
t2d	sbp	offspring	duos	adjusted	rs2410767	G	C	G	C	-0.0325	-0.272467	0.2211	0.2025	5	0.139787	0.0512774	46351	5	0.0056	6.79e-09	1042540
t2d	sbp	offspring	duos	adjusted	rs243018	G	C	G	C	0.056	-0.159267	0.463	0.4455	2	0.113232	0.159562	46351	2	0.0046	1.52e-33	1042540
t2d	sbp	offspring	duos	adjusted	rs256904	T	A	T	A	0.0692	0.285667	0.7297	0.7427	5	0.127723	0.0253119	46351	5	0.0053	2.55e-39	1042540
t2d	sbp	offspring	duos	adjusted	rs2583921	C	A	C	A	0.0954	0.4888	0.0922	0.0896	12	0.19584	0.0125632	46351	12	0.008	8.98e-33	1042540
t2d	sbp	offspring	duos	adjusted	rs2613503	C	A	C	A	-0.0392	-0.156	0.1988	0.1951	1	0.141597	0.270583	46351	1	0.006	7.48e-11	1042540
t2d	sbp	offspring	duos	adjusted	rs2658746	C	T	C	T	0.0303	0.0284667	0.3897	0.3995	18	0.114067	0.802927	46351	18	0.0047	9.89e-11	1042540
t2d	sbp	offspring	duos	adjusted	rs2725371	G	A	G	A	-0.0371	-0.303667	0.6895	0.7307	8	0.125698	0.0156987	46351	8	0.0051	2.14e-13	1042540
t2d	sbp	offspring	duos	adjusted	rs2732480	C	A	C	A	0.0337	-0.0248667	0.5648	0.5474	12	0.112494	0.825054	46351	12	0.0046	3.05e-13	1042540
t2d	sbp	offspring	duos	adjusted	rs2733289	C	T	C	T	0.0301	-0.0972	0.4775	0.4991	12	0.111981	0.385393	46351	12	0.0046	3.98e-11	1042540
t2d	sbp	offspring	duos	adjusted	rs2796441	G	A	G	A	0.0589	0.260667	0.5906	0.5834	9	0.112839	0.0208842	46351	9	0.0047	9.96e-37	1042540
t2d	sbp	offspring	duos	adjusted	rs2908286	C	T	C	T	-0.0683	-0.333133	0.8287	0.8382	7	0.150522	0.0268847	46351	7	0.0061	2.64e-29	1042540
t2d	sbp	offspring	duos	adjusted	rs2933211	G	A	G	A	-0.0268	-0.0816	0.499	0.5305	14	0.112041	0.466426	46351	14	0.0046	6.24e-09	1042540
t2d	sbp	offspring	duos	adjusted	rs2972145	C	T	C	T	0.09	0.2222	0.6354	0.6072	2	0.114725	0.0527682	46351	2	0.0048	7.45e-80	1042540
t2d	sbp	offspring	duos	adjusted	rs303760	C	T	C	T	-0.0342	-0.222067	0.6522	0.6638	18	0.118967	0.0619538	46351	18	0.0048	1.48e-12	1042540
t2d	sbp	offspring	duos	adjusted	rs3111316	G	A	G	A	-0.0442	0.00773333	0.4116	0.4141	19	0.113841	0.945841	46351	19	0.0047	3.43e-21	1039830
t2d	sbp	offspring	duos	adjusted	rs3176466	C	T	C	T	0.0642	0.0566	0.9033	0.9056	1	0.190809	0.766748	46351	1	0.008	9.36e-16	1042540
t2d	sbp	offspring	duos	adjusted	rs340874	C	T	C	T	0.0668	0.0167333	0.5528	0.5637	1	0.112136	0.881377	46351	1	0.0046	5.37e-48	1042540
t2d	sbp	offspring	duos	adjusted	rs34143602	G	A	G	A	0.0347	0.1892	0.4221	0.4385	15	0.113173	0.0945679	46351	15	0.0047	1e-13	1042540
t2d	sbp	offspring	duos	adjusted	rs34589210	G	A	G	A	-0.039	-0.304	0.8571	0.8721	2	0.168423	0.0710783	46351	2	0.0067	6.89e-09	1042540
t2d	sbp	offspring	duos	adjusted	rs346240	G	A	G	A	0.031	-0.0319333	0.2231	0.2088	18	0.138269	0.817354	46351	18	0.0056	3.62e-08	1042540
t2d	sbp	offspring	duos	adjusted	rs34990153	G	A	G	A	-0.0384	-0.158333	0.439	0.4219	8	0.113495	0.162996	46351	8	0.0047	1.99e-16	1042540
t2d	sbp	offspring	duos	adjusted	rs35004890	G	T	G	T	-0.0363	-0.103267	0.779	0.764	19	0.131763	0.4332	46351	19	0.0059	8.57e-10	1039830
t2d	sbp	offspring	duos	adjusted	rs35352848	C	T	C	T	-0.0623	-0.129267	0.2069	0.2377	3	0.132084	0.327741	46351	3	0.0057	7.37e-28	1042540
t2d	sbp	offspring	duos	adjusted	rs35895680	C	A	C	A	0.0559	0.4274	0.6858	0.6982	17	0.122991	0.000510741	46351	17	0.005	1.42e-28	1042540
t2d	sbp	offspring	duos	adjusted	rs36051838	C	T	C	T	0.044	0.326867	0.0888	0.0876	10	0.198794	0.100126	46351	10	0.008	4.54e-08	1042540
t2d	sbp	offspring	duos	adjusted	rs36111056	G	A	G	A	0.0341	-0.235533	0.7802	0.7766	15	0.13369	0.0781047	46351	15	0.0057	1.97e-09	1042540
t2d	sbp	offspring	duos	adjusted	rs3747207	G	A	G	A	-0.0471	-0.179533	0.7791	0.7645	22	0.133862	0.179861	46351	22	0.0055	9.26e-18	1042540
t2d	sbp	offspring	duos	adjusted	rs3764002	C	T	C	T	0.0396	-0.0110667	0.7412	0.7443	12	0.127521	0.930844	46351	12	0.0052	2.69e-14	1042540
t2d	sbp	offspring	duos	adjusted	rs3798519	C	A	C	A	0.0495	0.3098	0.1803	0.1758	6	0.146625	0.0346113	46351	6	0.0059	5.49e-17	1042540
t2d	sbp	offspring	duos	adjusted	rs3872707	G	A	G	A	-0.0446	0.2234	0.8599	0.8899	3	0.1782	0.209971	46351	3	0.0067	3.46e-11	1042540
t2d	sbp	offspring	duos	adjusted	rs41276588	G	A	G	A	-0.0375	-0.0058	0.717	0.7029	1	0.123183	0.962446	46351	1	0.0052	4.1e-13	1042540
t2d	sbp	offspring	duos	adjusted	rs4132228	C	T	C	T	0.0471	0.0487333	0.7026	0.7132	3	0.123731	0.693681	46351	3	0.005	6.22e-21	1042540
t2d	sbp	offspring	duos	adjusted	rs429358	C	T	C	T	-0.073	0.1606	0.1454	0.1629	19	0.153225	0.294578	46351	19	0.0066	3.98e-28	1039830
t2d	sbp	offspring	duos	adjusted	rs4688760	C	T	C	T	-0.034	-0.279133	0.326	0.3018	3	0.122219	0.0223789	46351	3	0.005	1.1e-11	1042540
t2d	sbp	offspring	duos	adjusted	rs4709746	C	T	C	T	0.0581	0.280667	0.8687	0.8427	6	0.156884	0.0736131	46351	6	0.007	1.03e-16	1042540
t2d	sbp	offspring	duos	adjusted	rs4721089	C	T	C	T	-0.034	-0.258933	0.2432	0.2247	7	0.134731	0.0546244	46351	7	0.0055	7.92e-10	1042540
t2d	sbp	offspring	duos	adjusted	rs4796224	G	A	G	A	0.0252	0.275	0.4738	0.4772	17	0.112983	0.0149333	46351	17	0.0045	2.71e-08	1042540
t2d	sbp	offspring	duos	adjusted	rs4805681	C	T	C	T	0.0269	-0.204533	0.6101	0.6004	19	0.11551	0.0766102	46351	19	0.0047	1.32e-08	1042540
t2d	sbp	offspring	duos	adjusted	rs4809369	G	A	G	A	0.0337	0.342667	0.5548	0.5327	20	0.115183	0.00293019	46351	20	0.0046	4.27e-13	1039830
t2d	sbp	offspring	duos	adjusted	rs4845987	G	C	G	C	-0.0282	-0.0587333	0.3085	0.2988	1	0.122076	0.630429	46351	1	0.0051	2.78e-08	1042540
t2d	sbp	offspring	duos	adjusted	rs4865796	G	A	G	A	-0.0466	-0.2438	0.3184	0.3228	5	0.119858	0.0419449	46351	5	0.0049	4.64e-21	1042540
t2d	sbp	offspring	duos	adjusted	rs4899280	C	T	C	T	-0.0276	-0.207667	0.67	0.655	14	0.117689	0.0776425	46351	14	0.0048	1.02e-08	1042540
t2d	sbp	offspring	duos	adjusted	rs4916253	G	T	G	T	0.0274	0.123467	0.4311	0.4406	1	0.112315	0.271641	46351	1	0.0046	3.09e-09	1042540
t2d	sbp	offspring	duos	adjusted	rs4929965	G	A	G	A	-0.0619	-0.051	0.6152	0.6178	11	0.115962	0.660083	46351	11	0.0048	2.46e-38	1039830
t2d	sbp	offspring	duos	adjusted	rs495203	C	T	C	T	-0.0493	0.0742667	0.6651	0.6485	9	0.117288	0.526604	46351	9	0.0048	1.03e-24	1042540
t2d	sbp	offspring	duos	adjusted	rs4984980	G	A	G	A	-0.0351	0.244133	0.8117	0.8306	16	0.149424	0.102295	46351	16	0.006	3.79e-09	1042540
t2d	sbp	offspring	duos	adjusted	rs5219	C	T	C	T	-0.0685	-0.154733	0.6272	0.5943	11	0.113786	0.173873	46351	11	0.0047	3.15e-48	1042540
t2d	sbp	offspring	duos	adjusted	rs545608	G	C	G	C	-0.0355	-0.125933	0.8024	0.7607	1	0.131679	0.338889	46351	1	0.0057	6.5e-10	1042540
t2d	sbp	offspring	duos	adjusted	rs55857387	C	T	C	T	-0.0524	0.132533	0.1947	0.1752	16	0.147314	0.3683	46351	16	0.0059	6.71e-19	1042540
t2d	sbp	offspring	duos	adjusted	rs56348580	G	C	G	C	0.0575	-0.0485333	0.6958	0.7077	12	0.122445	0.691834	46351	12	0.005	2.33e-30	1042540
t2d	sbp	offspring	duos	adjusted	rs56394279	C	T	C	T	0.0314	0.1678	0.468	0.4546	3	0.111862	0.133598	46351	3	0.0046	5.3e-12	1042540
t2d	sbp	offspring	duos	adjusted	rs567185	C	T	C	T	-0.037	-0.0266667	0.3656	0.3267	1	0.11892	0.82257	46351	1	0.0048	1.55e-14	1042540
t2d	sbp	offspring	duos	adjusted	rs5753043	C	A	C	A	0.0613	0.1608	0.8979	0.9189	22	0.203762	0.430021	46351	22	0.0081	3.76e-14	1042540
t2d	sbp	offspring	duos	adjusted	rs576674	G	A	G	A	0.0612	-0.1146	0.1848	0.145	13	0.157891	0.467951	46351	13	0.0061	1.25e-23	1042540
t2d	sbp	offspring	duos	adjusted	rs58542926	C	T	C	T	-0.089	-0.1656	0.9245	0.9165	19	0.201919	0.412141	46351	19	0.0086	4.67e-25	1042540
t2d	sbp	offspring	duos	adjusted	rs60519666	G	A	G	A	0.0347	-0.308867	0.6769	0.6499	6	0.118524	0.00916246	46351	6	0.005	3.19e-12	1042540
t2d	sbp	offspring	duos	adjusted	rs6066138	G	A	G	A	0.0451	0.023	0.7252	0.7393	20	0.12704	0.856332	46351	20	0.0051	1.58e-18	1042540
t2d	sbp	offspring	duos	adjusted	rs61779275	C	T	C	T	-0.0753	0.0048	0.7804	0.8053	1	0.139814	0.972613	46351	1	0.0055	3.35e-43	1042540
t2d	sbp	offspring	duos	adjusted	rs62075585	G	A	G	A	0.0295	0.345067	0.4735	0.4579	17	0.112339	0.00212876	46351	17	0.0046	1.25e-10	1042540
t2d	sbp	offspring	duos	adjusted	rs62515938	C	T	C	T	-0.0286	0.0345333	0.7395	0.7413	8	0.127521	0.786541	46351	8	0.0052	2.97e-08	1042540
t2d	sbp	offspring	duos	adjusted	rs62618693	C	T	C	T	0.0853	0.236933	0.9566	0.9636	11	0.29479	0.421549	46351	11	0.0114	6.83e-14	1039830
t2d	sbp	offspring	duos	adjusted	rs6459733	G	C	G	C	0.0508	0.104733	0.6655	0.6836	7	0.122687	0.393293	46351	7	0.0049	9.66e-25	1042540
t2d	sbp	offspring	duos	adjusted	rs6741676	G	A	G	A	-0.0324	0.0582	0.3321	0.3258	2	0.119991	0.627651	46351	2	0.0049	3.64e-11	1042540
t2d	sbp	offspring	duos	adjusted	rs6777684	G	A	G	A	0.0569	-0.0828667	0.6076	0.6118	3	0.115318	0.472393	46351	3	0.0047	3.77e-33	1042540
t2d	sbp	offspring	duos	adjusted	rs6819331	C	T	C	T	0.0404	0.267867	0.6796	0.6647	4	0.11987	0.0254409	46351	4	0.0049	2.21e-16	1042540
t2d	sbp	offspring	duos	adjusted	rs6821438	G	A	G	A	-0.0289	0.0320667	0.4691	0.4862	4	0.111922	0.774487	46351	4	0.0046	3.66e-10	1042540
t2d	sbp	offspring	duos	adjusted	rs6878122	G	A	G	A	0.0554	-0.0106667	0.3114	0.2954	5	0.123277	0.931048	46351	5	0.0049	4.6e-29	1039830
t2d	sbp	offspring	duos	adjusted	rs6976111	C	A	C	A	-0.0318	-0.174933	0.6933	0.668	7	0.119506	0.143249	46351	7	0.0052	7.93e-10	1042540
t2d	sbp	offspring	duos	adjusted	rs7026688	G	A	G	A	0.0444	0.331133	0.8632	0.8586	9	0.161186	0.0399417	46351	9	0.0067	3.4e-11	1042540
t2d	sbp	offspring	duos	adjusted	rs703981	G	C	G	C	0.0613	0.0488	0.5439	0.5391	10	0.11222	0.663663	46351	10	0.0046	2.13e-40	1042540
t2d	sbp	offspring	duos	adjusted	rs7099048	G	A	G	A	-0.0282	0.152467	0.4964	0.4609	10	0.113354	0.17861	46351	10	0.0046	8.93e-10	1042540
t2d	sbp	offspring	duos	adjusted	rs7163757	C	T	C	T	0.0405	-0.267267	0.5741	0.544	15	0.11166	0.0166851	46351	15	0.0046	1.64e-18	1042540
t2d	sbp	offspring	duos	adjusted	rs7240767	C	T	C	T	0.0368	-0.273533	0.3792	0.3956	18	0.114555	0.0169502	46351	18	0.0063	5.03e-09	845270
t2d	sbp	offspring	duos	adjusted	rs72695645	G	A	G	A	0.0611	-0.0206667	0.8599	0.8558	4	0.160173	0.897336	46351	4	0.0067	8.66e-20	1042540
t2d	sbp	offspring	duos	adjusted	rs72926932	C	A	C	A	0.0749	-0.1176	0.0783	0.0818	18	0.203943	0.564188	46351	18	0.0082	7.58e-20	1042540
t2d	sbp	offspring	duos	adjusted	rs72951506	C	T	C	T	0.0423	0.206667	0.8521	0.8491	6	0.156352	0.186234	46351	6	0.0065	9.22e-11	1042540
t2d	sbp	offspring	duos	adjusted	rs73872717	C	T	C	T	0.0856	-0.3718	0.9534	0.9373	3	0.237654	0.11771	46351	3	0.0109	4.78e-15	1042540
t2d	sbp	offspring	duos	adjusted	rs74804697	G	C	G	C	-0.0837	-0.180667	0.0434	0.0556	15	0.253775	0.476517	46351	15	0.0121	4.68e-12	1041220
t2d	sbp	offspring	duos	adjusted	rs75432112	G	A	G	A	-0.1344	-0.0755333	0.9517	0.9532	5	0.270077	0.779728	46351	5	0.0107	5.34e-36	1039830
t2d	sbp	offspring	duos	adjusted	rs756145	G	A	G	A	-0.0286	-0.427133	0.6907	0.694	9	0.123415	0.000538289	46351	9	0.0049	5.52e-09	1042540
t2d	sbp	offspring	duos	adjusted	rs7561798	G	A	G	A	0.0281	-0.0098	0.4852	0.5003	2	0.110861	0.92956	46351	2	0.0046	1.16e-09	1042540
t2d	sbp	offspring	duos	adjusted	rs7568172	G	A	G	A	0.0674	0.28	0.9396	0.9345	2	0.22867	0.220774	46351	2	0.0096	2.64e-12	1042540
t2d	sbp	offspring	duos	adjusted	rs75756987	G	C	G	C	0.0439	-0.2532	0.8876	0.8655	21	0.168128	0.132069	46351	21	0.0073	1.61e-09	1042540
t2d	sbp	offspring	duos	adjusted	rs7609422	G	A	G	A	0.0295	0.00366667	0.4095	0.3567	2	0.115821	0.974745	46351	2	0.0047	2.67e-10	1042540
t2d	sbp	offspring	duos	adjusted	rs7660000	C	T	C	T	0.0309	0.242	0.7131	0.7255	4	0.124661	0.0522263	46351	4	0.0051	1.29e-09	1042540
t2d	sbp	offspring	duos	adjusted	rs7695096	C	T	C	T	0.0381	0.1228	0.5208	0.4893	4	0.112518	0.275105	46351	4	0.0046	1.27e-16	1042540
t2d	sbp	offspring	duos	adjusted	rs7756992	G	A	G	A	0.1217	0.2476	0.2706	0.2731	6	0.126174	0.0497194	46351	6	0.0051	5.52e-128	1042540
t2d	sbp	offspring	duos	adjusted	rs7858727	C	A	C	A	0.0344	-0.1018	0.2233	0.2166	9	0.135675	0.45306	46351	9	0.0056	8.33e-10	1042540
t2d	sbp	offspring	duos	adjusted	rs7903146	C	T	C	T	-0.28	-0.235733	0.7079	0.7319	10	0.125703	0.0607485	46351	10	0.005	1e-200	1042540
t2d	sbp	offspring	duos	adjusted	rs8008540	C	T	C	T	0.0301	0.0624	0.5688	0.5641	14	0.113555	0.582653	46351	14	0.0046	7.99e-11	1042540
t2d	sbp	offspring	duos	adjusted	rs8010382	G	A	G	A	0.0322	0.1268	0.4373	0.4318	14	0.113737	0.264914	46351	14	0.0047	5.74e-12	1042540
t2d	sbp	offspring	duos	adjusted	rs8018512	G	A	G	A	0.0369	-0.0498	0.7417	0.751	14	0.128748	0.698903	46351	14	0.0052	1.3e-12	1042540
t2d	sbp	offspring	duos	adjusted	rs8031576	C	A	C	A	0.057	0.0701333	0.289	0.2844	15	0.124065	0.571872	46351	15	0.0051	1.74e-29	1042540
t2d	sbp	offspring	duos	adjusted	rs8054556	G	A	G	A	-0.0364	-0.231667	0.5383	0.5259	16	0.110921	0.0367461	46351	16	0.0046	3.68e-15	1042540
t2d	sbp	offspring	duos	adjusted	rs8071043	C	T	C	T	0.0541	0.0142667	0.3284	0.3078	17	0.121281	0.906358	46351	17	0.0049	5.16e-28	1042540
t2d	sbp	offspring	duos	adjusted	rs827237	C	T	C	T	-0.0365	0.3508	0.795	0.8044	10	0.143139	0.0142553	46351	10	0.0058	3.56e-10	1042540
t2d	sbp	offspring	duos	adjusted	rs838735	G	C	G	C	-0.0294	0.072	0.6157	0.634	2	0.116214	0.535556	46351	2	0.0047	3.64e-10	1042540
t2d	sbp	offspring	duos	adjusted	rs844215	C	T	C	T	0.0262	-0.0322667	0.5867	0.5888	3	0.114366	0.77784	46351	3	0.0047	2.04e-08	1042540
t2d	sbp	offspring	duos	adjusted	rs878017	G	A	G	A	-0.0348	0.0590667	0.4591	0.4625	10	0.112637	0.600003	46351	10	0.0061	1.13e-08	845270
t2d	sbp	offspring	duos	adjusted	rs890940	C	T	C	T	-0.0484	-0.284	0.7887	0.7773	5	0.135745	0.0364246	46351	5	0.0056	9.78e-18	1042540
t2d	sbp	offspring	duos	adjusted	rs911300	G	A	G	A	0.0348	-0.0848	0.5422	0.5632	20	0.112506	0.451006	46351	20	0.0046	5.19e-14	1042540
t2d	sbp	offspring	duos	adjusted	rs9316500	G	T	G	T	-0.0473	0.0722667	0.2924	0.2605	13	0.127156	0.56981	46351	13	0.0051	9.97e-21	1042540
t2d	sbp	offspring	duos	adjusted	rs9319382	C	T	C	T	0.0276	0.191067	0.6786	0.6706	13	0.119632	0.110239	46351	13	0.005	2.87e-08	1042540
t2d	sbp	offspring	duos	adjusted	rs9368112	C	T	C	T	-0.0259	0.0721333	0.4753	0.4775	6	0.111315	0.516976	46351	6	0.0047	2.69e-08	1042540
t2d	sbp	offspring	duos	adjusted	rs9379084	G	A	G	A	0.0747	0.0092	0.8803	0.9101	6	0.197371	0.962822	46351	6	0.0077	3.7e-22	1039830
t2d	sbp	offspring	duos	adjusted	rs9383649	G	A	G	A	0.0329	-0.119933	0.4192	0.4065	6	0.114281	0.293968	46351	6	0.0046	1.06e-12	1042540
t2d	sbp	offspring	duos	adjusted	rs9555581	C	T	C	T	0.0296	-0.1782	0.6102	0.619	13	0.115403	0.122551	46351	13	0.0047	3.72e-10	1042540
t2d	sbp	offspring	duos	adjusted	rs9563574	C	T	C	T	-0.0406	0.0576	0.177	0.1867	13	0.145433	0.692061	46351	13	0.006	1.64e-11	1042540
t2d	sbp	offspring	duos	adjusted	rs980183	G	A	G	A	0.0363	0.273667	0.3942	0.3924	2	0.113566	0.0159633	46351	2	0.0047	1.02e-14	1042540
t2d	sbp	offspring	duos	adjusted	rs9852406	C	T	C	T	-0.0375	0.101733	0.7464	0.7409	3	0.1282	0.427456	46351	3	0.0052	8.96e-13	1042540
t2d	sbp	offspring	duos	adjusted	rs9854769	G	A	G	A	0.1075	0.1454	0.319	0.2927	3	0.122245	0.234277	46351	3	0.0049	1.06e-107	1042540
t2d	sbp	offspring	duos	adjusted	rs9873519	C	T	C	T	-0.0375	0.07	0.466	0.4205	3	0.113939	0.538976	46351	3	0.0046	3.58e-16	1042540
t2d	sbp	offspring	duos	adjusted	rs9873618	G	A	G	A	0.0581	0.0290667	0.7094	0.6916	3	0.121909	0.811547	46351	3	0.0051	2.41e-30	1042540
t2d	sbp	offspring	duos	adjusted	rs9927842	C	T	C	T	-0.0375	0.0670667	0.8384	0.852	16	0.156578	0.668413	46351	16	0.0065	6.84e-09	1042540
t2d	tg	offspring	duos	adjusted	rs10097617	C	T	C	T	-0.0374	-0.00306667	0.5196	0.4816	8	0.00646258	0.635125	46217	8	0.0045	1.93e-16	1042540
t2d	tg	offspring	duos	adjusted	rs10137475	G	A	G	A	0.0255	0.0098	0.4257	0.4369	14	0.00652345	0.133027	46217	14	0.0047	4.43e-08	1042540
t2d	tg	offspring	duos	adjusted	rs10145154	C	T	C	T	-0.0546	-0.0064	0.7838	0.8077	14	0.00814615	0.432074	46217	14	0.0056	1.06e-22	1042540
t2d	tg	offspring	duos	adjusted	rs10188334	C	T	C	T	0.0503	0.00913333	0.8277	0.8322	2	0.00869106	0.29331	46217	2	0.0062	7.76e-16	1042540
t2d	tg	offspring	duos	adjusted	rs10240790	G	A	G	A	0.0279	0.0130667	0.7043	0.7295	7	0.0072734	0.0724149	46217	7	0.0051	4.69e-08	1042540
t2d	tg	offspring	duos	adjusted	rs10404726	C	T	C	T	0.0277	-0.0012	0.5305	0.5277	19	0.00646258	0.852692	46217	19	0.0047	2.73e-09	1042540
t2d	tg	offspring	duos	adjusted	rs10406327	G	C	G	C	-0.037	-0.0084	0.4754	0.4914	19	0.00646258	0.193673	46217	19	0.0046	8.75e-16	1042540
t2d	tg	offspring	duos	adjusted	rs10407429	G	A	G	A	0.0539	0.0062	0.5785	0.5481	19	0.00646258	0.337373	46217	19	0.0047	4.79e-31	1042540
t2d	tg	offspring	duos	adjusted	rs10471048	G	C	G	C	0.0337	0.004	0.3487	0.3347	4	0.0068679	0.560284	46217	4	0.0048	2.31e-12	1042540
t2d	tg	offspring	duos	adjusted	rs10490871	G	A	G	A	0.0272	0.00153333	0.3694	0.3845	3	0.00668553	0.818596	46217	3	0.0047	6.58e-09	1042540
t2d	tg	offspring	duos	adjusted	rs1059592	G	A	G	A	-0.0269	-0.0036	0.6463	0.6501	8	0.006807	0.596898	46217	8	0.0048	2.4e-08	1042540
t2d	tg	offspring	duos	adjusted	rs10750397	G	A	G	A	-0.048	-0.0078	0.7102	0.7095	11	0.0070906	0.271311	46217	11	0.0051	1.01e-20	1042540
t2d	tg	offspring	duos	adjusted	rs10771372	C	T	C	T	0.0721	0.006	0.8049	0.8006	12	0.00806303	0.456793	46217	12	0.0058	2.2e-35	1042540
t2d	tg	offspring	duos	adjusted	rs10771813	C	A	C	A	0.0259	-0.004	0.5442	0.5583	12	0.00668553	0.549635	46217	12	0.0047	2.6e-08	1042540
t2d	tg	offspring	duos	adjusted	rs10811661	C	T	C	T	-0.1379	-0.0217333	0.1717	0.1729	9	0.00856971	0.0112106	46217	9	0.0061	8.14e-112	1042540
t2d	tg	offspring	duos	adjusted	rs10821311	G	A	G	A	-0.0358	-0.0192	0.681	0.6736	9	0.00690876	0.00545132	46217	9	0.0049	4e-13	1042540
t2d	tg	offspring	duos	adjusted	rs10841868	G	T	G	T	0.0315	0.00873333	0.7394	0.7498	12	0.00743501	0.240146	46217	12	0.0052	1.65e-09	1042540
t2d	tg	offspring	duos	adjusted	rs10915188	G	A	G	A	-0.029	0.00513333	0.4153	0.4269	1	0.00652345	0.431338	46217	1	0.0046	3.69e-10	1042540
t2d	tg	offspring	duos	adjusted	rs10937721	G	C	G	C	-0.0835	-0.00266667	0.412	0.4167	4	0.00668553	0.689988	46217	4	0.0047	6.31e-70	1042540
t2d	tg	offspring	duos	adjusted	rs10938398	G	A	G	A	-0.0425	-0.00113333	0.5687	0.599	4	0.00664551	0.864585	46217	4	0.0046	3.91e-20	1042540
t2d	tg	offspring	duos	adjusted	rs10963942	G	A	G	A	0.0371	0.00313333	0.3965	0.3922	9	0.00662497	0.636243	46217	9	0.0047	4.49e-15	1042540
t2d	tg	offspring	duos	adjusted	rs10974438	C	A	C	A	0.047	-0.0110667	0.3556	0.3466	9	0.006807	0.103997	46217	9	0.0048	8.99e-23	1042540
t2d	tg	offspring	duos	adjusted	rs10998304	C	T	C	T	0.0306	0.00426667	0.4517	0.4589	10	0.00646258	0.509119	46217	10	0.0045	1.77e-11	1042540
t2d	tg	offspring	duos	adjusted	rs11038672	G	C	G	C	-0.0294	0.0058	0.5238	0.5212	11	0.00707594	0.412399	44595	11	0.0046	1.04e-10	1042540
t2d	tg	offspring	duos	adjusted	rs1111875	C	T	C	T	0.0923	0.00906667	0.5924	0.5692	10	0.00652345	0.164572	46217	10	0.0046	5.21e-89	1042540
t2d	tg	offspring	duos	adjusted	rs11129735	G	A	G	A	-0.026	-0.00466667	0.5383	0.5197	3	0.00652345	0.474382	46217	3	0.0046	1.53e-08	1042540
t2d	tg	offspring	duos	adjusted	rs11155073	C	T	C	T	-0.0304	-0.0356667	0.579	0.5873	6	0.00664551	8.00438e-08	46217	6	0.0046	4.43e-11	1042540
t2d	tg	offspring	duos	adjusted	rs11201999	C	T	C	T	0.0259	0.00453333	0.5369	0.5694	10	0.00652345	0.4871	46217	10	0.0045	1.25e-08	1042540
t2d	tg	offspring	duos	adjusted	rs11257655	C	T	C	T	-0.0907	-0.00586667	0.7809	0.7966	10	0.00806303	0.466858	46217	10	0.0074	7.25e-35	845270
t2d	tg	offspring	duos	adjusted	rs1127215	C	T	C	T	0.043	0.0113333	0.5853	0.5675	1	0.00652345	0.0823303	46217	1	0.0046	1.93e-20	1042540
t2d	tg	offspring	duos	adjusted	rs113036477	C	T	C	T	0.0715	-0.00593333	0.9381	0.9225	12	0.0125741	0.637021	46217	12	0.0099	4.09e-13	1042540
t2d	tg	offspring	duos	adjusted	rs114136102	C	T	C	T	0.072	-0.00593333	0.0397	0.0403	5	0.0164705	0.718667	46217	5	0.012	2.05e-09	1042540
t2d	tg	offspring	duos	adjusted	rs11558471	G	A	G	A	-0.1031	-0.0018	0.3163	0.3144	8	0.00696927	0.796193	46217	8	0.0049	3.98e-98	1042540
t2d	tg	offspring	duos	adjusted	rs11602873	T	A	T	A	-0.0976	-0.00686667	0.1563	0.1743	11	0.00861205	0.425258	46217	11	0.0064	8.91e-52	1042540
t2d	tg	offspring	duos	adjusted	rs11616380	G	T	G	T	0.0793	0.000466667	0.7206	0.7182	13	0.0070906	0.947525	46217	13	0.0051	7.99e-54	1042540
t2d	tg	offspring	duos	adjusted	rs11657964	G	A	G	A	-0.0589	-0.0115333	0.5957	0.6089	17	0.00662497	0.081703	46217	17	0.0047	1.23e-36	1042540
t2d	tg	offspring	duos	adjusted	rs11708067	G	A	G	A	-0.0782	0.011	0.2286	0.2394	3	0.00749587	0.142247	46217	3	0.0055	1.5e-46	1042540
t2d	tg	offspring	duos	adjusted	rs117316450	G	C	G	C	0.1308	0.0247333	0.0188	0.0168	11	0.0273205	0.365305	46217	11	0.0178	2.07e-13	1041220
t2d	tg	offspring	duos	adjusted	rs11759026	G	A	G	A	0.0646	-0.00286667	0.2307	0.244	6	0.00765793	0.708152	46217	6	0.0073	6.68e-19	845270
t2d	tg	offspring	duos	adjusted	rs11793831	G	T	G	T	-0.0274	-0.00493333	0.5949	0.5866	9	0.00658443	0.453711	46217	9	0.0047	4.21e-09	1042540
t2d	tg	offspring	duos	adjusted	rs11830243	C	T	C	T	-0.0442	-0.00233333	0.887	0.8941	12	0.0107576	0.828286	46217	12	0.0074	2.1e-09	1042540
t2d	tg	offspring	duos	adjusted	rs11870735	C	T	C	T	-0.0339	-0.0162667	0.8178	0.8341	17	0.00877387	0.0637406	46217	17	0.006	1.68e-08	1042540
t2d	tg	offspring	duos	adjusted	rs11940813	G	A	G	A	0.0371	0.00173333	0.137	0.1599	4	0.00895617	0.84654	46217	4	0.0067	2.65e-08	1042540
t2d	tg	offspring	duos	adjusted	rs11967262	G	C	G	C	0.0365	0.0356667	0.4877	0.4738	6	0.00713781	5.82691e-07	44595	6	0.0046	2.23e-15	1042540
t2d	tg	offspring	duos	adjusted	rs12001437	C	T	C	T	0.0339	0.00886667	0.3727	0.367	9	0.00674621	0.188739	46217	9	0.0047	6.27e-13	1042540
t2d	tg	offspring	duos	adjusted	rs12263348	C	T	C	T	-0.0282	-0.0246667	0.6615	0.6571	10	0.006807	0.000290396	46217	10	0.0049	7.77e-09	1042540
t2d	tg	offspring	duos	adjusted	rs12305809	G	A	G	A	0.0333	0	0.6065	0.6304	12	0.00674621	1	46217	12	0.0047	1.45e-12	1042540
t2d	tg	offspring	duos	adjusted	rs12463719	G	A	G	A	-0.0319	-0.0058	0.7183	0.7531	2	0.00767904	0.450067	46217	2	0.0052	6.15e-10	1042540
t2d	tg	offspring	duos	adjusted	rs12505942	C	T	C	T	-0.0298	-0.0203333	0.3385	0.3616	4	0.00674621	0.00257796	46217	4	0.0048	7.03e-10	1042540
t2d	tg	offspring	duos	adjusted	rs12509379	G	T	G	T	-0.0312	-0.005	0.7883	0.7482	4	0.00763994	0.512818	46217	4	0.0056	2.66e-08	1042540
t2d	tg	offspring	duos	adjusted	rs12519500	C	A	C	A	0.038	0.0221333	0.6537	0.6032	5	0.00662497	0.00083508	46217	5	0.0048	1.76e-15	1042540
t2d	tg	offspring	duos	adjusted	rs12625671	C	T	C	T	0.0653	0.00646667	0.1135	0.1104	20	0.0105145	0.538539	46217	20	0.0074	6.74e-19	1042540
t2d	tg	offspring	duos	adjusted	rs12741141	G	C	G	C	0.0395	0.0178	0.3615	0.3608	1	0.0068679	0.00954845	46217	1	0.0048	1.37e-16	1042540
t2d	tg	offspring	duos	adjusted	rs12820906	G	A	G	A	-0.0433	-0.023	0.2436	0.2447	12	0.00749587	0.00215241	46217	12	0.0055	2.21e-15	1042540
t2d	tg	offspring	duos	adjusted	rs12823740	C	A	C	A	0.041	0.00786667	0.6614	0.6631	12	0.006807	0.247815	46217	12	0.0048	1.48e-17	1042540
t2d	tg	offspring	duos	adjusted	rs12890750	G	T	G	T	0.0284	-0.0022	0.6392	0.64	14	0.00674621	0.744342	46217	14	0.0048	2.84e-09	1042540
t2d	tg	offspring	duos	adjusted	rs12910361	G	A	G	A	0.0716	0.0138	0.6982	0.6938	15	0.00696927	0.0476898	46217	15	0.0051	2.97e-44	1042540
t2d	tg	offspring	duos	adjusted	rs12920022	T	A	T	A	-0.0391	-0.00526667	0.8397	0.8381	16	0.00897471	0.557315	46217	16	0.0065	2.26e-09	1042540
t2d	tg	offspring	duos	adjusted	rs13237518	C	A	C	A	-0.0292	-0.00833333	0.5858	0.572	7	0.00652345	0.201446	46217	7	0.0047	7.73e-10	1042540
t2d	tg	offspring	duos	adjusted	rs13262861	C	A	C	A	0.1016	-0.0122667	0.8238	0.8484	8	0.00905712	0.175619	46217	8	0.0063	2.84e-59	1042540
t2d	tg	offspring	duos	adjusted	rs13389219	C	T	C	T	0.0648	0.0319333	0.6033	0.5997	2	0.00668553	1.78386e-06	46217	2	0.0047	7.35e-44	1042540
t2d	tg	offspring	duos	adjusted	rs13414140	C	T	C	T	0.1183	0.0189333	0.8858	0.9023	2	0.0109025	0.082456	46217	2	0.0072	4.31e-60	1042540
t2d	tg	offspring	duos	adjusted	rs1412234	C	T	C	T	0.044	-0.00286667	0.3192	0.3107	9	0.00702988	0.683433	46217	9	0.0049	4e-19	1042540
t2d	tg	offspring	duos	adjusted	rs1421085	C	T	C	T	0.1177	0.00286667	0.4142	0.4168	16	0.00656452	0.662335	46217	16	0.0046	5.63e-144	1042540
t2d	tg	offspring	duos	adjusted	rs1449348	C	T	C	T	0.0448	0.00233333	0.8585	0.8519	3	0.00913724	0.798441	46217	3	0.0065	6.64e-12	1042540
t2d	tg	offspring	duos	adjusted	rs1475655	T	A	T	A	-0.0436	-0.00106667	0.2527	0.241	13	0.00755683	0.887749	46217	13	0.0053	2.47e-16	1042540
t2d	tg	offspring	duos	adjusted	rs1493694	C	T	C	T	-0.0705	0.00233333	0.8928	0.8817	1	0.0104741	0.823713	46217	1	0.0073	6.51e-22	1042540
t2d	tg	offspring	duos	adjusted	rs1513272	C	T	C	T	0.0811	0.0175333	0.5087	0.5278	7	0.00646258	0.00666663	46217	7	0.0045	3.97e-71	1042540
t2d	tg	offspring	duos	adjusted	rs1531583	G	T	G	T	-0.0994	0.0026	0.9553	0.9467	4	0.0150256	0.862621	46217	4	0.0112	7.06e-19	1039830
t2d	tg	offspring	duos	adjusted	rs1562398	G	C	G	C	0.041	0.0415333	0.4169	0.4046	7	0.00668553	5.21743e-10	46217	7	0.0047	1.99e-18	1042540
t2d	tg	offspring	duos	adjusted	rs1573090	G	T	G	T	-0.0446	-0.00386667	0.4648	0.4501	6	0.00656452	0.555844	46217	6	0.0046	3.88e-22	1042540
t2d	tg	offspring	duos	adjusted	rs17035289	C	T	C	T	0.0428	-0.00373333	0.1708	0.161	4	0.00885346	0.673258	46217	4	0.0062	5.71e-12	1042540
t2d	tg	offspring	duos	adjusted	rs17036160	C	T	C	T	0.1028	0.0094	0.8796	0.8661	3	0.00958422	0.326702	46217	3	0.0071	3.04e-47	1042540
t2d	tg	offspring	duos	adjusted	rs1705263	C	A	C	A	0.0398	0.0126667	0.5688	0.5447	12	0.00646258	0.0499957	46217	12	0.0046	1.22e-17	1042540
t2d	tg	offspring	duos	adjusted	rs17294565	C	A	C	A	0.0274	-0.00353333	0.3813	0.3814	8	0.00668553	0.597149	46217	8	0.0047	4.74e-09	1042540
t2d	tg	offspring	duos	adjusted	rs17354348	G	A	G	A	-0.0294	-0.000333333	0.2583	0.2369	2	0.00761789	0.965098	46217	2	0.0053	2.99e-08	1042540
t2d	tg	offspring	duos	adjusted	rs174541	C	T	C	T	-0.0292	0.0446667	0.354	0.3713	11	0.00674621	3.56774e-11	46217	11	0.0048	8.63e-10	1042540
t2d	tg	offspring	duos	adjusted	rs17522122	G	T	G	T	-0.0343	0.00833333	0.5238	0.531	14	0.00652345	0.201446	46217	14	0.0046	1.27e-13	1042540
t2d	tg	offspring	duos	adjusted	rs17624303	C	T	C	T	0.0285	6.66667e-05	0.7247	0.7388	2	0.00743501	0.992846	46217	2	0.0052	4.88e-08	1042540
t2d	tg	offspring	duos	adjusted	rs17684074	G	C	G	C	0.0312	0.00306667	0.7389	0.7288	18	0.00731359	0.674989	46217	18	0.0053	4.12e-09	1042540
t2d	tg	offspring	duos	adjusted	rs1783541	C	T	C	T	-0.0484	-0.00806667	0.7972	0.8023	11	0.00812386	0.32073	46217	11	0.0057	3.89e-17	1042540
t2d	tg	offspring	duos	adjusted	rs1872635	G	A	G	A	-0.0282	-0.0106667	0.3136	0.3207	12	0.00702988	0.129183	46217	12	0.0049	1.28e-08	1042540
t2d	tg	offspring	duos	adjusted	rs1968204	C	T	C	T	-0.0566	-0.00513333	0.893	0.8978	7	0.0107377	0.632602	46217	7	0.008	1.08e-12	1042540
t2d	tg	offspring	duos	adjusted	rs2011603	G	A	G	A	-0.0383	-0.00773333	0.2752	0.2509	4	0.00761789	0.310032	46217	4	0.0052	1.59e-13	1042540
t2d	tg	offspring	duos	adjusted	rs2033159	C	A	C	A	0.0352	0.00513333	0.2341	0.2184	2	0.00796239	0.519123	46217	2	0.0057	4.9e-10	1042540
t2d	tg	offspring	duos	adjusted	rs2055997	G	A	G	A	0.0313	0.00526667	0.7014	0.7017	4	0.0070906	0.457623	46217	4	0.0051	6.53e-10	1042540
t2d	tg	offspring	duos	adjusted	rs2080090	T	A	T	A	-0.0525	-0.0214	0.8116	0.799	17	0.0081045	0.00827821	46217	17	0.0059	7.84e-19	1042540
t2d	tg	offspring	duos	adjusted	rs2103132	G	C	G	C	-0.0319	0.00726667	0.749	0.771	7	0.00767904	0.343996	46217	7	0.0053	1.88e-09	1042540
t2d	tg	offspring	duos	adjusted	rs2115107	G	A	G	A	-0.0382	-0.0114667	0.6076	0.6155	19	0.00668553	0.0863183	46217	19	0.0047	8.45e-16	1039830
t2d	tg	offspring	duos	adjusted	rs2191349	G	T	G	T	-0.0661	0.0022	0.461	0.4723	7	0.00646258	0.733539	46217	7	0.0045	6.41e-48	1042540
t2d	tg	offspring	duos	adjusted	rs2237895	C	A	C	A	0.0725	-0.0042	0.4231	0.4413	11	0.00646258	0.51576	46217	11	0.0047	2.73e-54	1042540
t2d	tg	offspring	duos	adjusted	rs2250301	G	A	G	A	0.0322	0.00193333	0.7481	0.7381	10	0.00737425	0.793188	46217	10	0.0053	1.27e-09	1042540
t2d	tg	offspring	duos	adjusted	rs2268078	G	A	G	A	-0.0387	-0.0148	0.3447	0.3327	20	0.0068679	0.0311656	46217	20	0.0049	2.14e-15	1042540
t2d	tg	offspring	duos	adjusted	rs2292662	C	T	C	T	0.0556	-0.00286667	0.8436	0.8479	3	0.00891404	0.747763	46217	3	0.0065	7.64e-18	1042540
t2d	tg	offspring	duos	adjusted	rs2297508	G	C	G	C	-0.0334	-0.0032	0.632	0.6705	17	0.00692891	0.644201	46217	17	0.0047	1.86e-12	1042540
t2d	tg	offspring	duos	adjusted	rs2410767	G	C	G	C	-0.0325	-0.0016	0.2211	0.2041	5	0.00806303	0.842703	46217	5	0.0056	6.79e-09	1042540
t2d	tg	offspring	duos	adjusted	rs243018	G	C	G	C	0.056	-0.00213333	0.463	0.4461	2	0.00652345	0.743649	46217	2	0.0046	1.52e-33	1042540
t2d	tg	offspring	duos	adjusted	rs256904	T	A	T	A	0.0692	0.0296667	0.7297	0.7434	5	0.00737425	5.74593e-05	46217	5	0.0053	2.55e-39	1042540
t2d	tg	offspring	duos	adjusted	rs2583921	C	A	C	A	0.0954	0.0214	0.0922	0.089	12	0.0113657	0.0597203	46217	12	0.008	8.98e-33	1042540
t2d	tg	offspring	duos	adjusted	rs2613503	C	A	C	A	-0.0392	-0.0115333	0.1988	0.1936	1	0.00824579	0.161905	46217	1	0.006	7.48e-11	1042540
t2d	tg	offspring	duos	adjusted	rs2658746	C	T	C	T	0.0303	-0.00753333	0.3897	0.3982	18	0.00662497	0.255491	46217	18	0.0047	9.89e-11	1042540
t2d	tg	offspring	duos	adjusted	rs2725371	G	A	G	A	-0.0371	-0.00986667	0.6895	0.7294	8	0.0072734	0.174927	46217	8	0.0051	2.14e-13	1042540
t2d	tg	offspring	duos	adjusted	rs2732480	C	A	C	A	0.0337	-0.00426667	0.5648	0.5472	12	0.00652345	0.513079	46217	12	0.0046	3.05e-13	1042540
t2d	tg	offspring	duos	adjusted	rs2733289	C	T	C	T	0.0301	-0.00646667	0.4775	0.4981	12	0.00646258	0.317005	46217	12	0.0046	3.98e-11	1042540
t2d	tg	offspring	duos	adjusted	rs2796441	G	A	G	A	0.0589	-0.0008	0.5906	0.5836	9	0.00652345	0.902397	46217	9	0.0047	9.96e-37	1042540
t2d	tg	offspring	duos	adjusted	rs2908286	C	T	C	T	-0.0683	-0.0084	0.8287	0.8368	7	0.0086514	0.331577	46217	7	0.0061	2.64e-29	1042540
t2d	tg	offspring	duos	adjusted	rs2933211	G	A	G	A	-0.0268	-0.00266667	0.499	0.5298	14	0.00646258	0.679876	46217	14	0.0046	6.24e-09	1042540
t2d	tg	offspring	duos	adjusted	rs2972145	C	T	C	T	0.09	0.0478	0.6354	0.6106	2	0.00662497	5.3882e-13	46217	2	0.0048	7.45e-80	1042540
t2d	tg	offspring	duos	adjusted	rs303760	C	T	C	T	-0.0342	-0.0104667	0.6522	0.6618	18	0.0068679	0.127509	46217	18	0.0048	1.48e-12	1042540
t2d	tg	offspring	duos	adjusted	rs3111316	G	A	G	A	-0.0442	-0.0016	0.4116	0.4137	19	0.00658443	0.808007	46217	19	0.0047	3.43e-21	1039830
t2d	tg	offspring	duos	adjusted	rs3176466	C	T	C	T	0.0642	0.0372	0.9033	0.9042	1	0.010961	0.000689172	46217	1	0.008	9.36e-16	1042540
t2d	tg	offspring	duos	adjusted	rs340874	C	T	C	T	0.0668	0.00726667	0.5528	0.5645	1	0.00646258	0.260834	46217	1	0.0046	5.37e-48	1042540
t2d	tg	offspring	duos	adjusted	rs34143602	G	A	G	A	0.0347	0.0186	0.4221	0.4368	15	0.00652345	0.00435473	46217	15	0.0047	1e-13	1042540
t2d	tg	offspring	duos	adjusted	rs34589210	G	A	G	A	-0.039	-0.0144	0.8571	0.8694	2	0.00968493	0.137055	46217	2	0.0067	6.89e-09	1042540
t2d	tg	offspring	duos	adjusted	rs346240	G	A	G	A	0.031	-0.0034	0.2231	0.2079	18	0.00800229	0.670925	46217	18	0.0056	3.62e-08	1042540
t2d	tg	offspring	duos	adjusted	rs34990153	G	A	G	A	-0.0384	0.009	0.439	0.4227	8	0.00652345	0.167698	46217	8	0.0047	1.99e-16	1042540
t2d	tg	offspring	duos	adjusted	rs35004890	G	T	G	T	-0.0363	0.00406667	0.779	0.764	19	0.00765793	0.595391	46217	19	0.0059	8.57e-10	1039830
t2d	tg	offspring	duos	adjusted	rs35352848	C	T	C	T	-0.0623	-0.00253333	0.2069	0.2347	3	0.00770007	0.742155	46217	3	0.0057	7.37e-28	1042540
t2d	tg	offspring	duos	adjusted	rs35895680	C	A	C	A	0.0559	0.0101333	0.6858	0.6959	17	0.00715143	0.156493	46217	17	0.005	1.42e-28	1042540
t2d	tg	offspring	duos	adjusted	rs36051838	C	T	C	T	0.044	0.0161333	0.0888	0.0878	10	0.0115476	0.162378	46217	10	0.008	4.54e-08	1042540
t2d	tg	offspring	duos	adjusted	rs36111056	G	A	G	A	0.0341	-0.0211333	0.7802	0.7735	15	0.00770007	0.00605915	46217	15	0.0057	1.97e-09	1042540
t2d	tg	offspring	duos	adjusted	rs3747207	G	A	G	A	-0.0471	0.0118	0.7791	0.7666	22	0.00777943	0.129312	46217	22	0.0055	9.26e-18	1042540
t2d	tg	offspring	duos	adjusted	rs3764002	C	T	C	T	0.0396	0.0154667	0.7412	0.7441	12	0.00737425	0.0359592	46217	12	0.0052	2.69e-14	1042540
t2d	tg	offspring	duos	adjusted	rs3798519	C	A	C	A	0.0495	-0.0038	0.1803	0.1757	6	0.0084683	0.653625	46217	6	0.0059	5.49e-17	1042540
t2d	tg	offspring	duos	adjusted	rs3872707	G	A	G	A	-0.0446	-0.0076	0.8599	0.8851	3	0.0101906	0.455797	46217	3	0.0067	3.46e-11	1042540
t2d	tg	offspring	duos	adjusted	rs41276588	G	A	G	A	-0.0375	-0.0110667	0.717	0.7029	1	0.00715143	0.121749	46217	1	0.0052	4.1e-13	1042540
t2d	tg	offspring	duos	adjusted	rs4132228	C	T	C	T	0.0471	0.0159333	0.7026	0.7121	3	0.00715143	0.0258811	46217	3	0.005	6.22e-21	1042540
t2d	tg	offspring	duos	adjusted	rs429358	C	T	C	T	-0.073	0.0653333	0.1454	0.1625	19	0.00891404	2.31425e-13	46217	19	0.0066	3.98e-28	1039830
t2d	tg	offspring	duos	adjusted	rs4688760	C	T	C	T	-0.034	0.002	0.326	0.3026	3	0.0070906	0.777895	46217	3	0.005	1.1e-11	1042540
t2d	tg	offspring	duos	adjusted	rs4709746	C	T	C	T	0.0581	0.0158667	0.8687	0.8445	6	0.00917994	0.0839155	46217	6	0.007	1.03e-16	1042540
t2d	tg	offspring	duos	adjusted	rs4721089	C	T	C	T	-0.034	0.00113333	0.2432	0.2219	7	0.0078811	0.885655	46217	7	0.0055	7.92e-10	1042540
t2d	tg	offspring	duos	adjusted	rs4796224	G	A	G	A	0.0252	0.007	0.4738	0.4767	17	0.00658443	0.28773	46217	17	0.0045	2.71e-08	1042540
t2d	tg	offspring	duos	adjusted	rs4805681	C	T	C	T	0.0269	0.00246667	0.6101	0.6027	19	0.00674621	0.714636	46217	19	0.0047	1.32e-08	1042540
t2d	tg	offspring	duos	adjusted	rs4809369	G	A	G	A	0.0337	0.0102	0.5548	0.5337	20	0.00670671	0.128294	46217	20	0.0046	4.27e-13	1039830
t2d	tg	offspring	duos	adjusted	rs4845987	G	C	G	C	-0.0282	-0.009	0.3085	0.3015	1	0.00702988	0.200457	46217	1	0.0051	2.78e-08	1042540
t2d	tg	offspring	duos	adjusted	rs4865796	G	A	G	A	-0.0466	-0.0116667	0.3184	0.3225	5	0.00690876	0.0912814	46217	5	0.0049	4.64e-21	1042540
t2d	tg	offspring	duos	adjusted	rs4899280	C	T	C	T	-0.0276	-0.00986667	0.67	0.6545	14	0.006807	0.147201	46217	14	0.0048	1.02e-08	1042540
t2d	tg	offspring	duos	adjusted	rs4916253	G	T	G	T	0.0274	0.0100667	0.4311	0.4409	1	0.00652345	0.122794	46217	1	0.0046	3.09e-09	1042540
t2d	tg	offspring	duos	adjusted	rs4929965	G	A	G	A	-0.0619	-0.00553333	0.6152	0.6174	11	0.00674621	0.412094	46217	11	0.0048	2.46e-38	1039830
t2d	tg	offspring	duos	adjusted	rs495203	C	T	C	T	-0.0493	0.0109333	0.6651	0.6504	9	0.0067881	0.107254	46217	9	0.0048	1.03e-24	1042540
t2d	tg	offspring	duos	adjusted	rs4984980	G	A	G	A	-0.0351	-0.0118667	0.8117	0.8292	16	0.0086514	0.170173	46217	16	0.006	3.79e-09	1042540
t2d	tg	offspring	duos	adjusted	rs5219	C	T	C	T	-0.0685	0.0048	0.6272	0.5981	11	0.00656452	0.464655	46217	11	0.0047	3.15e-48	1042540
t2d	tg	offspring	duos	adjusted	rs545608	G	C	G	C	-0.0355	-0.0012	0.8024	0.7623	1	0.00763994	0.87519	46217	1	0.0057	6.5e-10	1042540
t2d	tg	offspring	duos	adjusted	rs55857387	C	T	C	T	-0.0524	0.00773333	0.1947	0.1748	16	0.00855211	0.365858	46217	16	0.0059	6.71e-19	1042540
t2d	tg	offspring	duos	adjusted	rs56348580	G	C	G	C	0.0575	-0.0014	0.6958	0.7063	12	0.0070906	0.84348	46217	12	0.005	2.33e-30	1042540
t2d	tg	offspring	duos	adjusted	rs56394279	C	T	C	T	0.0314	-0.00106667	0.468	0.4535	3	0.00646258	0.868903	46217	3	0.0046	5.3e-12	1042540
t2d	tg	offspring	duos	adjusted	rs567185	C	T	C	T	-0.037	-0.0046	0.3656	0.3297	1	0.0068679	0.502997	46217	1	0.0048	1.55e-14	1042540
t2d	tg	offspring	duos	adjusted	rs5753043	C	A	C	A	0.0613	0.0074	0.8979	0.918	22	0.011752	0.528906	46217	22	0.0081	3.76e-14	1042540
t2d	tg	offspring	duos	adjusted	rs576674	G	A	G	A	0.0612	-0.00506667	0.1848	0.1468	13	0.0091184	0.578448	46217	13	0.0061	1.25e-23	1042540
t2d	tg	offspring	duos	adjusted	rs60519666	G	A	G	A	0.0347	0.0106667	0.6769	0.652	6	0.00690876	0.122605	46217	6	0.005	3.19e-12	1042540
t2d	tg	offspring	duos	adjusted	rs6066138	G	A	G	A	0.0451	0.0193333	0.7252	0.7379	20	0.00733453	0.0083906	46217	20	0.0051	1.58e-18	1042540
t2d	tg	offspring	duos	adjusted	rs61779275	C	T	C	T	-0.0753	-0.0206667	0.7804	0.8055	1	0.00812386	0.0109608	46217	1	0.0055	3.35e-43	1042540
t2d	tg	offspring	duos	adjusted	rs62075585	G	A	G	A	0.0295	0.0157333	0.4735	0.4599	17	0.00652345	0.0158734	46217	17	0.0046	1.25e-10	1042540
t2d	tg	offspring	duos	adjusted	rs62515938	C	T	C	T	-0.0286	0.000466667	0.7395	0.7425	8	0.00737425	0.949541	46217	8	0.0052	2.97e-08	1042540
t2d	tg	offspring	duos	adjusted	rs62618693	C	T	C	T	0.0853	0.0441333	0.9566	0.9626	11	0.0169443	0.00919765	46217	11	0.0114	6.83e-14	1039830
t2d	tg	offspring	duos	adjusted	rs6459733	G	C	G	C	0.0508	-0.00253333	0.6655	0.6792	7	0.00711254	0.721707	46217	7	0.0049	9.66e-25	1042540
t2d	tg	offspring	duos	adjusted	rs6741676	G	A	G	A	-0.0324	0.0032	0.3321	0.3286	2	0.00692891	0.644201	46217	2	0.0049	3.64e-11	1042540
t2d	tg	offspring	duos	adjusted	rs6777684	G	A	G	A	0.0569	0.0154667	0.6076	0.6124	3	0.00668553	0.0206977	46217	3	0.0047	3.77e-33	1042540
t2d	tg	offspring	duos	adjusted	rs6819331	C	T	C	T	0.0404	-0.0084	0.6796	0.6642	4	0.00696927	0.228091	46217	4	0.0049	2.21e-16	1042540
t2d	tg	offspring	duos	adjusted	rs6821438	G	A	G	A	-0.0289	-0.0038	0.4691	0.4826	4	0.00646258	0.556532	46217	4	0.0046	3.66e-10	1042540
t2d	tg	offspring	duos	adjusted	rs6878122	G	A	G	A	0.0554	0.00646667	0.3114	0.2988	5	0.00715143	0.365864	46217	5	0.0049	4.6e-29	1039830
t2d	tg	offspring	duos	adjusted	rs6976111	C	A	C	A	-0.0318	-0.0138	0.6933	0.6711	7	0.00690876	0.0457749	46217	7	0.0052	7.93e-10	1042540
t2d	tg	offspring	duos	adjusted	rs7026688	G	A	G	A	0.0444	0.00686667	0.8632	0.8565	9	0.00925839	0.458287	46217	9	0.0067	3.4e-11	1042540
t2d	tg	offspring	duos	adjusted	rs703981	G	C	G	C	0.0613	0.0022	0.5439	0.5399	10	0.00646258	0.733539	46217	10	0.0046	2.13e-40	1042540
t2d	tg	offspring	duos	adjusted	rs7099048	G	A	G	A	-0.0282	-0.001	0.4964	0.4623	10	0.00652345	0.878167	46217	10	0.0046	8.93e-10	1042540
t2d	tg	offspring	duos	adjusted	rs7163757	C	T	C	T	0.0405	-0.0046	0.5741	0.5472	15	0.00646258	0.476595	46217	15	0.0046	1.64e-18	1042540
t2d	tg	offspring	duos	adjusted	rs7240767	C	T	C	T	0.0368	0.00306667	0.3792	0.3954	18	0.00668553	0.646448	46217	18	0.0063	5.03e-09	845270
t2d	tg	offspring	duos	adjusted	rs72695645	G	A	G	A	0.0611	0.00566667	0.8599	0.8573	4	0.00931909	0.54314	46217	4	0.0067	8.66e-20	1042540
t2d	tg	offspring	duos	adjusted	rs72926932	C	A	C	A	0.0749	0.0135333	0.0783	0.0827	18	0.0118313	0.25268	46217	18	0.0082	7.58e-20	1042540
t2d	tg	offspring	duos	adjusted	rs72951506	C	T	C	T	0.0423	0.00333333	0.8521	0.8504	6	0.00909629	0.714029	46217	6	0.0065	9.22e-11	1042540
t2d	tg	offspring	duos	adjusted	rs73872717	C	T	C	T	0.0856	-0.0038	0.9534	0.9376	3	0.0137107	0.78166	46217	3	0.0109	4.78e-15	1042540
t2d	tg	offspring	duos	adjusted	rs74804697	G	C	G	C	-0.0837	-0.0088	0.0434	0.0546	15	0.0148926	0.554588	46217	15	0.0121	4.68e-12	1041220
t2d	tg	offspring	duos	adjusted	rs75432112	G	A	G	A	-0.1344	-0.0150667	0.9517	0.9505	5	0.0153971	0.327809	46217	5	0.0107	5.34e-36	1039830
t2d	tg	offspring	duos	adjusted	rs756145	G	A	G	A	-0.0286	-0.00753333	0.6907	0.6949	9	0.00721236	0.296253	46217	9	0.0049	5.52e-09	1042540
t2d	tg	offspring	duos	adjusted	rs7561798	G	A	G	A	0.0281	-6.66667e-05	0.4852	0.5001	2	0.00640183	0.991691	46217	2	0.0046	1.16e-09	1042540
t2d	tg	offspring	duos	adjusted	rs7568172	G	A	G	A	0.0674	0.0096	0.9396	0.9351	2	0.0133304	0.471429	46217	2	0.0096	2.64e-12	1042540
t2d	tg	offspring	duos	adjusted	rs75756987	G	C	G	C	0.0439	0.00433333	0.8876	0.8649	21	0.00973294	0.656158	46217	21	0.0073	1.61e-09	1042540
t2d	tg	offspring	duos	adjusted	rs7609422	G	A	G	A	0.0295	0.0124	0.4095	0.3596	2	0.00674621	0.0660522	46217	2	0.0047	2.67e-10	1042540
t2d	tg	offspring	duos	adjusted	rs7660000	C	T	C	T	0.0309	0.01	0.7131	0.7266	4	0.00721236	0.165592	46217	4	0.0051	1.29e-09	1042540
t2d	tg	offspring	duos	adjusted	rs7695096	C	T	C	T	0.0381	0.0168	0.5208	0.4891	4	0.00652345	0.0100146	46217	4	0.0046	1.27e-16	1042540
t2d	tg	offspring	duos	adjusted	rs7756992	G	A	G	A	0.1217	0.0171333	0.2706	0.2734	6	0.00731359	0.0191462	46217	6	0.0051	5.52e-128	1042540
t2d	tg	offspring	duos	adjusted	rs7858727	C	A	C	A	0.0344	0.0142667	0.2233	0.2172	9	0.00782066	0.0681175	46217	9	0.0056	8.33e-10	1042540
t2d	tg	offspring	duos	adjusted	rs8008540	C	T	C	T	0.0301	0.0109333	0.5688	0.5637	14	0.00658443	0.0968171	46217	14	0.0046	7.99e-11	1042540
t2d	tg	offspring	duos	adjusted	rs8010382	G	A	G	A	0.0322	0.0032	0.4373	0.4333	14	0.00662497	0.629081	46217	14	0.0047	5.74e-12	1042540
t2d	tg	offspring	duos	adjusted	rs8018512	G	A	G	A	0.0369	0.0102667	0.7417	0.7508	14	0.00743501	0.167324	46217	14	0.0052	1.3e-12	1042540
t2d	tg	offspring	duos	adjusted	rs8031576	C	A	C	A	0.057	-0.00486667	0.289	0.2841	15	0.00715143	0.496178	46217	15	0.0051	1.74e-29	1042540
t2d	tg	offspring	duos	adjusted	rs8054556	G	A	G	A	-0.0364	-0.00986667	0.5383	0.5261	16	0.00640183	0.123262	46217	16	0.0046	3.68e-15	1042540
t2d	tg	offspring	duos	adjusted	rs8071043	C	T	C	T	0.0541	-0.007	0.3284	0.3098	17	0.00702988	0.319372	46217	17	0.0049	5.16e-28	1042540
t2d	tg	offspring	duos	adjusted	rs827237	C	T	C	T	-0.0365	0.00513333	0.795	0.8045	10	0.00830689	0.536601	46217	10	0.0058	3.56e-10	1042540
t2d	tg	offspring	duos	adjusted	rs838735	G	C	G	C	-0.0294	-0.0002	0.6157	0.6318	2	0.00674621	0.976349	46217	2	0.0047	3.64e-10	1042540
t2d	tg	offspring	duos	adjusted	rs844215	C	T	C	T	0.0262	0.00853333	0.5867	0.5892	3	0.00658443	0.19498	46217	3	0.0047	2.04e-08	1042540
t2d	tg	offspring	duos	adjusted	rs878017	G	A	G	A	-0.0348	0.0048	0.4591	0.4611	10	0.00652345	0.461848	46217	10	0.0061	1.13e-08	845270
t2d	tg	offspring	duos	adjusted	rs890940	C	T	C	T	-0.0484	-0.0218667	0.7887	0.7777	5	0.0078811	0.00552748	46217	5	0.0056	9.78e-18	1042540
t2d	tg	offspring	duos	adjusted	rs911300	G	A	G	A	0.0348	-0.00346667	0.5422	0.5622	20	0.00652345	0.59513	46217	20	0.0046	5.19e-14	1042540
t2d	tg	offspring	duos	adjusted	rs9316500	G	T	G	T	-0.0473	0.0146667	0.2924	0.2635	13	0.00733453	0.0455355	46217	13	0.0051	9.97e-21	1042540
t2d	tg	offspring	duos	adjusted	rs9319382	C	T	C	T	0.0276	-0.00553333	0.6786	0.6711	13	0.00696927	0.427217	46217	13	0.005	2.87e-08	1042540
t2d	tg	offspring	duos	adjusted	rs9368112	C	T	C	T	-0.0259	-0.00646667	0.4753	0.4767	6	0.00646258	0.317005	46217	6	0.0047	2.69e-08	1042540
t2d	tg	offspring	duos	adjusted	rs9379084	G	A	G	A	0.0747	-0.00493333	0.8803	0.9083	6	0.01137	0.664367	46217	6	0.0077	3.7e-22	1039830
t2d	tg	offspring	duos	adjusted	rs9383649	G	A	G	A	0.0329	0.0153333	0.4192	0.4064	6	0.00662497	0.0206416	46217	6	0.0046	1.06e-12	1042540
t2d	tg	offspring	duos	adjusted	rs9555581	C	T	C	T	0.0296	-0.00853333	0.6102	0.6178	13	0.00668553	0.201818	46217	13	0.0047	3.72e-10	1042540
t2d	tg	offspring	duos	adjusted	rs9563574	C	T	C	T	-0.0406	-0.00586667	0.177	0.1861	13	0.00844872	0.487441	46217	13	0.006	1.64e-11	1042540
t2d	tg	offspring	duos	adjusted	rs980183	G	A	G	A	0.0363	0.0172667	0.3942	0.3898	2	0.00656452	0.00853092	46217	2	0.0047	1.02e-14	1042540
t2d	tg	offspring	duos	adjusted	rs9852406	C	T	C	T	-0.0375	-0.00913333	0.7464	0.7418	3	0.00743501	0.219288	46217	3	0.0052	8.96e-13	1042540
t2d	tg	offspring	duos	adjusted	rs9854769	G	A	G	A	0.1075	0.00586667	0.319	0.2937	3	0.0070906	0.408018	46217	3	0.0049	1.06e-107	1042540
t2d	tg	offspring	duos	adjusted	rs9873519	C	T	C	T	-0.0375	0.00113333	0.466	0.4256	3	0.00658443	0.863341	46217	3	0.0046	3.58e-16	1042540
t2d	tg	offspring	duos	adjusted	rs9873618	G	A	G	A	0.0581	-0.0182	0.7094	0.6938	3	0.00702988	0.00962694	46217	3	0.0051	2.41e-30	1042540
t2d	tg	offspring	duos	adjusted	rs9927842	C	T	C	T	-0.0375	-0.00533333	0.8384	0.8518	16	0.00903546	0.555012	46217	16	0.0065	6.84e-09	1042540
t2d	whr	offspring	duos	adjusted	rs10097617	C	T	C	T	-0.0374	-6.66667e-05	0.5196	0.4772	8	0.000472175	0.887719	46299	8	0.0045	1.93e-16	1042540
t2d	whr	offspring	duos	adjusted	rs10137475	G	A	G	A	0.0255	0.0008	0.4257	0.4419	14	0.000536484	0.135911	46299	14	0.0047	4.43e-08	1042540
t2d	whr	offspring	duos	adjusted	rs10145154	C	T	C	T	-0.0546	-0.00113333	0.7838	0.8079	14	0.000692487	0.101711	46299	14	0.0056	1.06e-22	1042540
t2d	whr	offspring	duos	adjusted	rs10188334	C	T	C	T	0.0503	0.0004	0.8277	0.8343	2	0.000692487	0.563515	46299	2	0.0062	7.76e-16	1042540
t2d	whr	offspring	duos	adjusted	rs10240790	G	A	G	A	0.0279	0.00133333	0.7043	0.7294	7	0.000536484	0.0129436	46299	7	0.0051	4.69e-08	1042540
t2d	whr	offspring	duos	adjusted	rs10404726	C	T	C	T	0.0277	0.001	0.5305	0.5258	19	0.000472175	0.0341871	46299	19	0.0047	2.73e-09	1042540
t2d	whr	offspring	duos	adjusted	rs10406327	G	C	G	C	-0.037	0.0024	0.4754	0.4939	19	0.000472175	3.71794e-07	46299	19	0.0046	8.75e-16	1042540
t2d	whr	offspring	duos	adjusted	rs10407429	G	A	G	A	0.0539	-6.66667e-05	0.5785	0.5448	19	0.000536484	0.901105	46299	19	0.0047	4.79e-31	1042540
t2d	whr	offspring	duos	adjusted	rs10471048	G	C	G	C	0.0337	-6.66667e-05	0.3487	0.3367	4	0.000536484	0.901105	46299	4	0.0048	2.31e-12	1042540
t2d	whr	offspring	duos	adjusted	rs10490871	G	A	G	A	0.0272	0.00133333	0.3694	0.386	3	0.000536484	0.0129436	46299	3	0.0047	6.58e-09	1042540
t2d	whr	offspring	duos	adjusted	rs1059592	G	A	G	A	-0.0269	-0.0008	0.6463	0.6513	8	0.000536484	0.135911	46299	8	0.0048	2.4e-08	1042540
t2d	whr	offspring	duos	adjusted	rs10750397	G	A	G	A	-0.048	-0.0002	0.7102	0.7091	11	0.000571613	0.726423	46299	11	0.0051	1.01e-20	1042540
t2d	whr	offspring	duos	adjusted	rs10771372	C	T	C	T	0.0721	0.000466667	0.8049	0.7997	12	0.000631423	0.459864	46299	12	0.0058	2.2e-35	1042540
t2d	whr	offspring	duos	adjusted	rs10771813	C	A	C	A	0.0259	6.66667e-05	0.5442	0.5584	12	0.000536484	0.901105	46299	12	0.0047	2.6e-08	1042540
t2d	whr	offspring	duos	adjusted	rs10811661	C	T	C	T	-0.1379	-0.0012	0.1717	0.1725	9	0.000692487	0.083116	46299	9	0.0061	8.14e-112	1042540
t2d	whr	offspring	duos	adjusted	rs10821311	G	A	G	A	-0.0358	-0.0002	0.681	0.6744	9	0.000536484	0.709299	46299	9	0.0049	4e-13	1042540
t2d	whr	offspring	duos	adjusted	rs10841868	G	T	G	T	0.0315	-0.0004	0.7394	0.7499	12	0.000631423	0.526414	46299	12	0.0052	1.65e-09	1042540
t2d	whr	offspring	duos	adjusted	rs10915188	G	A	G	A	-0.029	0	0.4153	0.4276	1	0.000536484	1	46299	1	0.0046	3.69e-10	1042540
t2d	whr	offspring	duos	adjusted	rs10937721	G	C	G	C	-0.0835	-0.00126667	0.412	0.4178	4	0.000536484	0.0182232	46299	4	0.0047	6.31e-70	1042540
t2d	whr	offspring	duos	adjusted	rs10938398	G	A	G	A	-0.0425	-0.000466667	0.5687	0.5991	4	0.000536484	0.384376	46299	4	0.0046	3.91e-20	1042540
t2d	whr	offspring	duos	adjusted	rs10963942	G	A	G	A	0.0371	0.00153333	0.3965	0.389	9	0.000536484	0.00426165	46299	9	0.0047	4.49e-15	1042540
t2d	whr	offspring	duos	adjusted	rs10974438	C	A	C	A	0.047	-0.000466667	0.3556	0.3479	9	0.000536484	0.384376	46299	9	0.0048	8.99e-23	1042540
t2d	whr	offspring	duos	adjusted	rs10998304	C	T	C	T	0.0306	0.000733333	0.4517	0.4609	10	0.000472175	0.1204	46299	10	0.0045	1.77e-11	1042540
t2d	whr	offspring	duos	adjusted	rs11038672	G	C	G	C	-0.0294	6.66667e-05	0.5238	0.5213	11	0.000536484	0.901105	44403	11	0.0046	1.04e-10	1042540
t2d	whr	offspring	duos	adjusted	rs1111875	C	T	C	T	0.0923	0.0006	0.5924	0.5681	10	0.000536484	0.263399	46299	10	0.0046	5.21e-89	1042540
t2d	whr	offspring	duos	adjusted	rs11129735	G	A	G	A	-0.026	-0.000333333	0.5383	0.5159	3	0.000536484	0.534383	46299	3	0.0046	1.53e-08	1042540
t2d	whr	offspring	duos	adjusted	rs11155073	C	T	C	T	-0.0304	-0.00153333	0.579	0.5887	6	0.000536484	0.00426165	46299	6	0.0046	4.43e-11	1042540
t2d	whr	offspring	duos	adjusted	rs11201999	C	T	C	T	0.0259	0.00106667	0.5369	0.5754	10	0.000536484	0.0467836	46299	10	0.0045	1.25e-08	1042540
t2d	whr	offspring	duos	adjusted	rs11257655	C	T	C	T	-0.0907	0.000333333	0.7809	0.7986	10	0.000631423	0.597563	46299	10	0.0074	7.25e-35	845270
t2d	whr	offspring	duos	adjusted	rs1127215	C	T	C	T	0.043	0	0.5853	0.5657	1	0.000536484	1	46299	1	0.0046	1.93e-20	1042540
t2d	whr	offspring	duos	adjusted	rs113036477	C	T	C	T	0.0715	-0.000333333	0.9381	0.9211	12	0.000977483	0.733095	46299	12	0.0099	4.09e-13	1042540
t2d	whr	offspring	duos	adjusted	rs114136102	C	T	C	T	0.072	0.000533333	0.0397	0.0405	5	0.00128911	0.679077	46299	5	0.012	2.05e-09	1042540
t2d	whr	offspring	duos	adjusted	rs11558471	G	A	G	A	-0.1031	0.001	0.3163	0.3148	8	0.000536484	0.0623233	46299	8	0.0049	3.98e-98	1042540
t2d	whr	offspring	duos	adjusted	rs11602873	T	A	T	A	-0.0976	-0.0004	0.1563	0.1749	11	0.000692487	0.563515	46299	11	0.0064	8.91e-52	1042540
t2d	whr	offspring	duos	adjusted	rs11616380	G	T	G	T	0.0793	-0.000133333	0.7206	0.7194	13	0.000536484	0.803723	46299	13	0.0051	7.99e-54	1042540
t2d	whr	offspring	duos	adjusted	rs11657964	G	A	G	A	-0.0589	0.0006	0.5957	0.6094	17	0.000536484	0.263399	46299	17	0.0047	1.23e-36	1042540
t2d	whr	offspring	duos	adjusted	rs11708067	G	A	G	A	-0.0782	0.000866667	0.2286	0.2359	3	0.000631423	0.169889	46299	3	0.0055	1.5e-46	1042540
t2d	whr	offspring	duos	adjusted	rs117316450	G	C	G	C	0.1308	-0.00333333	0.0188	0.0147	11	0.00229697	0.146728	46299	11	0.0178	2.07e-13	1041220
t2d	whr	offspring	duos	adjusted	rs11759026	G	A	G	A	0.0646	-0.000133333	0.2307	0.2435	6	0.000631423	0.83276	46299	6	0.0073	6.68e-19	845270
t2d	whr	offspring	duos	adjusted	rs11793831	G	T	G	T	-0.0274	-0.000533333	0.5949	0.5834	9	0.000536484	0.320161	46299	9	0.0047	4.21e-09	1042540
t2d	whr	offspring	duos	adjusted	rs11830243	C	T	C	T	-0.0442	0.000266667	0.887	0.8931	12	0.000817245	0.744198	46299	12	0.0074	2.1e-09	1042540
t2d	whr	offspring	duos	adjusted	rs11870735	C	T	C	T	-0.0339	0.0004	0.8178	0.8353	17	0.000692487	0.563515	46299	17	0.006	1.68e-08	1042540
t2d	whr	offspring	duos	adjusted	rs11940813	G	A	G	A	0.0371	0.0002	0.137	0.163	4	0.000692487	0.772724	46299	4	0.0067	2.65e-08	1042540
t2d	whr	offspring	duos	adjusted	rs12001437	C	T	C	T	0.0339	-0.000333333	0.3727	0.3646	9	0.000536484	0.534383	46299	9	0.0047	6.27e-13	1042540
t2d	whr	offspring	duos	adjusted	rs12263348	C	T	C	T	-0.0282	-0.000733333	0.6615	0.6593	10	0.000536484	0.171649	46299	10	0.0049	7.77e-09	1042540
t2d	whr	offspring	duos	adjusted	rs12305809	G	A	G	A	0.0333	0.000333333	0.6065	0.637	12	0.000536484	0.534383	46299	12	0.0047	1.45e-12	1042540
t2d	whr	offspring	duos	adjusted	rs12463719	G	A	G	A	-0.0319	-0.000333333	0.7183	0.7572	2	0.000631423	0.597563	46299	2	0.0052	6.15e-10	1042540
t2d	whr	offspring	duos	adjusted	rs12505942	C	T	C	T	-0.0298	-0.000333333	0.3385	0.3647	4	0.000536484	0.534383	46299	4	0.0048	7.03e-10	1042540
t2d	whr	offspring	duos	adjusted	rs12509379	G	T	G	T	-0.0312	-0.000866667	0.7883	0.7432	4	0.000631423	0.169889	46299	4	0.0056	2.66e-08	1042540
t2d	whr	offspring	duos	adjusted	rs12519500	C	A	C	A	0.038	0.000466667	0.6537	0.6	5	0.000536484	0.384376	46299	5	0.0048	1.76e-15	1042540
t2d	whr	offspring	duos	adjusted	rs1260326	C	T	C	T	0.0638	0.00146667	0.5946	0.6616	2	0.000536484	0.00625986	46299	2	0.0047	2.55e-42	1035400
t2d	whr	offspring	duos	adjusted	rs12625671	C	T	C	T	0.0653	0.0012	0.1135	0.1108	20	0.000817245	0.14201	46299	20	0.0074	6.74e-19	1042540
t2d	whr	offspring	duos	adjusted	rs12741141	G	C	G	C	0.0395	0.00113333	0.3615	0.3622	1	0.000536484	0.0346419	46299	1	0.0048	1.37e-16	1042540
t2d	whr	offspring	duos	adjusted	rs12823740	C	A	C	A	0.041	0.00206667	0.6614	0.6602	12	0.000536484	0.000117041	46299	12	0.0048	1.48e-17	1042540
t2d	whr	offspring	duos	adjusted	rs12890750	G	T	G	T	0.0284	0.000466667	0.6392	0.6382	14	0.000536484	0.384376	46299	14	0.0048	2.84e-09	1042540
t2d	whr	offspring	duos	adjusted	rs12910361	G	A	G	A	0.0716	0.000866667	0.6982	0.6937	15	0.000536484	0.106212	46299	15	0.0051	2.97e-44	1042540
t2d	whr	offspring	duos	adjusted	rs12920022	T	A	T	A	-0.0391	-0.000533333	0.8397	0.8383	16	0.000692487	0.441198	46299	16	0.0065	2.26e-09	1042540
t2d	whr	offspring	duos	adjusted	rs13237518	C	A	C	A	-0.0292	-0.000533333	0.5858	0.5734	7	0.000536484	0.320161	46299	7	0.0047	7.73e-10	1042540
t2d	whr	offspring	duos	adjusted	rs13262861	C	A	C	A	0.1016	0	0.8238	0.8496	8	0.000754499	1	46299	8	0.0063	2.84e-59	1042540
t2d	whr	offspring	duos	adjusted	rs13389219	C	T	C	T	0.0648	0.0016	0.6033	0.6003	2	0.000536484	0.00286015	46299	2	0.0047	7.35e-44	1042540
t2d	whr	offspring	duos	adjusted	rs13414140	C	T	C	T	0.1183	-0.000466667	0.8858	0.904	2	0.000880567	0.596139	46299	2	0.0072	4.31e-60	1042540
t2d	whr	offspring	duos	adjusted	rs1412234	C	T	C	T	0.044	0.000466667	0.3192	0.311	9	0.000536484	0.384376	46299	9	0.0049	4e-19	1042540
t2d	whr	offspring	duos	adjusted	rs1421085	C	T	C	T	0.1177	0.00213333	0.4142	0.4181	16	0.000536484	6.99345e-05	46299	16	0.0046	5.63e-144	1042540
t2d	whr	offspring	duos	adjusted	rs1449348	C	T	C	T	0.0448	-0.001	0.8585	0.8508	3	0.000754499	0.185044	46299	3	0.0065	6.64e-12	1042540
t2d	whr	offspring	duos	adjusted	rs1475655	T	A	T	A	-0.0436	0.000533333	0.2527	0.2388	13	0.000631423	0.398305	46299	13	0.0053	2.47e-16	1042540
t2d	whr	offspring	duos	adjusted	rs1493694	C	T	C	T	-0.0705	-0.0004	0.8928	0.8815	1	0.000817245	0.624524	46299	1	0.0073	6.51e-22	1042540
t2d	whr	offspring	duos	adjusted	rs1513272	C	T	C	T	0.0811	0.000933333	0.5087	0.5333	7	0.000472175	0.0480792	46299	7	0.0045	3.97e-71	1042540
t2d	whr	offspring	duos	adjusted	rs1531583	G	T	G	T	-0.0994	-0.000533333	0.9553	0.9461	4	0.00116301	0.646537	46299	4	0.0112	7.06e-19	1039830
t2d	whr	offspring	duos	adjusted	rs1562398	G	C	G	C	0.041	0.00146667	0.4169	0.4051	7	0.000536484	0.00625986	46299	7	0.0047	1.99e-18	1042540
t2d	whr	offspring	duos	adjusted	rs1573090	G	T	G	T	-0.0446	-0.000133333	0.4648	0.4467	6	0.000536484	0.803723	46299	6	0.0046	3.88e-22	1042540
t2d	whr	offspring	duos	adjusted	rs17035289	C	T	C	T	0.0428	-0.000866667	0.1708	0.1617	4	0.000692487	0.210742	46299	4	0.0062	5.71e-12	1042540
t2d	whr	offspring	duos	adjusted	rs17036160	C	T	C	T	0.1028	0.000266667	0.8796	0.8651	3	0.000754499	0.723762	46299	3	0.0071	3.04e-47	1042540
t2d	whr	offspring	duos	adjusted	rs1705263	C	A	C	A	0.0398	0.000133333	0.5688	0.5445	12	0.000472175	0.777651	46299	12	0.0046	1.22e-17	1042540
t2d	whr	offspring	duos	adjusted	rs17294565	C	A	C	A	0.0274	-0.000266667	0.3813	0.3785	8	0.000536484	0.619144	46299	8	0.0047	4.74e-09	1042540
t2d	whr	offspring	duos	adjusted	rs17354348	G	A	G	A	-0.0294	6.66667e-05	0.2583	0.2344	2	0.000631423	0.915914	46299	2	0.0053	2.99e-08	1042540
t2d	whr	offspring	duos	adjusted	rs174541	C	T	C	T	-0.0292	-0.00113333	0.354	0.3737	11	0.000536484	0.0346419	46299	11	0.0048	8.63e-10	1042540
t2d	whr	offspring	duos	adjusted	rs17522122	G	T	G	T	-0.0343	-0.000533333	0.5238	0.536	14	0.000536484	0.320161	46299	14	0.0046	1.27e-13	1042540
t2d	whr	offspring	duos	adjusted	rs17624303	C	T	C	T	0.0285	-0.000666667	0.7247	0.7368	2	0.000631423	0.291052	46299	2	0.0052	4.88e-08	1042540
t2d	whr	offspring	duos	adjusted	rs17684074	G	C	G	C	0.0312	0.0004	0.7389	0.7278	18	0.000571613	0.484068	46299	18	0.0053	4.12e-09	1042540
t2d	whr	offspring	duos	adjusted	rs1783541	C	T	C	T	-0.0484	-0.0004	0.7972	0.8027	11	0.000631423	0.526414	46299	11	0.0057	3.89e-17	1042540
t2d	whr	offspring	duos	adjusted	rs1872635	G	A	G	A	-0.0282	0.0014	0.3136	0.3202	12	0.000536484	0.00906525	46299	12	0.0049	1.28e-08	1042540
t2d	whr	offspring	duos	adjusted	rs1968204	C	T	C	T	-0.0566	0.0002	0.893	0.8968	7	0.000817245	0.80667	46299	7	0.008	1.08e-12	1042540
t2d	whr	offspring	duos	adjusted	rs2011603	G	A	G	A	-0.0383	0.00113333	0.2752	0.2505	4	0.000631423	0.0726716	46299	4	0.0052	1.59e-13	1042540
t2d	whr	offspring	duos	adjusted	rs2033159	C	A	C	A	0.0352	6.66667e-05	0.2341	0.2177	2	0.000631423	0.915914	46299	2	0.0057	4.9e-10	1042540
t2d	whr	offspring	duos	adjusted	rs2055997	G	A	G	A	0.0313	-0.000333333	0.7014	0.7017	4	0.000536484	0.534383	46299	4	0.0051	6.53e-10	1042540
t2d	whr	offspring	duos	adjusted	rs2080090	T	A	T	A	-0.0525	-0.000933333	0.8116	0.7999	17	0.000631423	0.13937	46299	17	0.0059	7.84e-19	1042540
t2d	whr	offspring	duos	adjusted	rs2103132	G	C	G	C	-0.0319	0.000466667	0.749	0.7693	7	0.000631423	0.459864	46299	7	0.0053	1.88e-09	1042540
t2d	whr	offspring	duos	adjusted	rs2115107	G	A	G	A	-0.0382	-0.000466667	0.6076	0.615	19	0.000536484	0.384376	46299	19	0.0047	8.45e-16	1039830
t2d	whr	offspring	duos	adjusted	rs2191349	G	T	G	T	-0.0661	0.000133333	0.461	0.471	7	0.000472175	0.777651	46299	7	0.0045	6.41e-48	1042540
t2d	whr	offspring	duos	adjusted	rs2237895	C	A	C	A	0.0725	-0.000533333	0.4231	0.4447	11	0.000536484	0.320161	46299	11	0.0047	2.73e-54	1042540
t2d	whr	offspring	duos	adjusted	rs2250301	G	A	G	A	0.0322	0.000933333	0.7481	0.7377	10	0.000631423	0.13937	46299	10	0.0053	1.27e-09	1042540
t2d	whr	offspring	duos	adjusted	rs2268078	G	A	G	A	-0.0387	6.66667e-05	0.3447	0.329	20	0.000536484	0.901105	46299	20	0.0049	2.14e-15	1042540
t2d	whr	offspring	duos	adjusted	rs2292662	C	T	C	T	0.0556	0.0008	0.8436	0.8488	3	0.000692487	0.247985	46299	3	0.0065	7.64e-18	1042540
t2d	whr	offspring	duos	adjusted	rs2297508	G	C	G	C	-0.0334	-0.000533333	0.632	0.6745	17	0.000536484	0.320161	46299	17	0.0047	1.86e-12	1042540
t2d	whr	offspring	duos	adjusted	rs2410767	G	C	G	C	-0.0325	-0.001	0.2211	0.2018	5	0.000631423	0.113257	46299	5	0.0056	6.79e-09	1042540
t2d	whr	offspring	duos	adjusted	rs243018	G	C	G	C	0.056	-0.001	0.463	0.4448	2	0.000536484	0.0623233	46299	2	0.0046	1.52e-33	1042540
t2d	whr	offspring	duos	adjusted	rs256904	T	A	T	A	0.0692	-0.00126667	0.7297	0.7418	5	0.000631423	0.0448508	46299	5	0.0053	2.55e-39	1042540
t2d	whr	offspring	duos	adjusted	rs2583921	C	A	C	A	0.0954	-0.000866667	0.0922	0.0896	12	0.000880567	0.32501	46299	12	0.008	8.98e-33	1042540
t2d	whr	offspring	duos	adjusted	rs2613503	C	A	C	A	-0.0392	-0.000266667	0.1988	0.1957	1	0.000631423	0.672787	46299	1	0.006	7.48e-11	1042540
t2d	whr	offspring	duos	adjusted	rs2658746	C	T	C	T	0.0303	0.000533333	0.3897	0.4001	18	0.000536484	0.320161	46299	18	0.0047	9.89e-11	1042540
t2d	whr	offspring	duos	adjusted	rs2725371	G	A	G	A	-0.0371	-0.00133333	0.6895	0.731	8	0.000536484	0.0129436	46299	8	0.0051	2.14e-13	1042540
t2d	whr	offspring	duos	adjusted	rs2732480	C	A	C	A	0.0337	0	0.5648	0.5475	12	0.000536484	1	46299	12	0.0046	3.05e-13	1042540
t2d	whr	offspring	duos	adjusted	rs2733289	C	T	C	T	0.0301	0.000466667	0.4775	0.4993	12	0.000472175	0.322989	46299	12	0.0046	3.98e-11	1042540
t2d	whr	offspring	duos	adjusted	rs2796441	G	A	G	A	0.0589	0.000466667	0.5906	0.5832	9	0.000536484	0.384376	46299	9	0.0047	9.96e-37	1042540
t2d	whr	offspring	duos	adjusted	rs2908286	C	T	C	T	-0.0683	0.000266667	0.8287	0.8388	7	0.000692487	0.700174	46299	7	0.0061	2.64e-29	1042540
t2d	whr	offspring	duos	adjusted	rs2933211	G	A	G	A	-0.0268	-0.001	0.499	0.531	14	0.000536484	0.0623233	46299	14	0.0046	6.24e-09	1042540
t2d	whr	offspring	duos	adjusted	rs2972145	C	T	C	T	0.09	0.0012	0.6354	0.6067	2	0.000536484	0.0253003	46299	2	0.0048	7.45e-80	1042540
t2d	whr	offspring	duos	adjusted	rs303760	C	T	C	T	-0.0342	-0.000133333	0.6522	0.6645	18	0.000536484	0.803723	46299	18	0.0048	1.48e-12	1042540
t2d	whr	offspring	duos	adjusted	rs3111316	G	A	G	A	-0.0442	0.000733333	0.4116	0.4153	19	0.000536484	0.171649	46299	19	0.0047	3.43e-21	1039830
t2d	whr	offspring	duos	adjusted	rs3176466	C	T	C	T	0.0642	0.0016	0.9033	0.9059	1	0.000880567	0.0692156	46299	1	0.008	9.36e-16	1042540
t2d	whr	offspring	duos	adjusted	rs340874	C	T	C	T	0.0668	0.000333333	0.5528	0.5633	1	0.000536484	0.534383	46299	1	0.0046	5.37e-48	1042540
t2d	whr	offspring	duos	adjusted	rs34143602	G	A	G	A	0.0347	0.0012	0.4221	0.4392	15	0.000536484	0.0253003	46299	15	0.0047	1e-13	1042540
t2d	whr	offspring	duos	adjusted	rs34589210	G	A	G	A	-0.039	-0.00133333	0.8571	0.873	2	0.000754499	0.0771987	46299	2	0.0067	6.89e-09	1042540
t2d	whr	offspring	duos	adjusted	rs346240	G	A	G	A	0.031	0.0008	0.2231	0.2092	18	0.000631423	0.205163	46299	18	0.0056	3.62e-08	1042540
t2d	whr	offspring	duos	adjusted	rs34990153	G	A	G	A	-0.0384	-0.000933333	0.439	0.4215	8	0.000536484	0.0819078	46299	8	0.0047	1.99e-16	1042540
t2d	whr	offspring	duos	adjusted	rs35004890	G	T	G	T	-0.0363	0.000666667	0.779	0.764	19	0.000631423	0.291052	46299	19	0.0059	8.57e-10	1039830
t2d	whr	offspring	duos	adjusted	rs35352848	C	T	C	T	-0.0623	-0.00133333	0.2069	0.2386	3	0.000631423	0.034718	46299	3	0.0057	7.37e-28	1042540
t2d	whr	offspring	duos	adjusted	rs35895680	C	A	C	A	0.0559	0.0002	0.6858	0.6983	17	0.000536484	0.709299	46299	17	0.005	1.42e-28	1042540
t2d	whr	offspring	duos	adjusted	rs36051838	C	T	C	T	0.044	0.000333333	0.0888	0.0875	10	0.000880567	0.705027	46299	10	0.008	4.54e-08	1042540
t2d	whr	offspring	duos	adjusted	rs36111056	G	A	G	A	0.0341	-0.0002	0.7802	0.7775	15	0.000631423	0.751437	46299	15	0.0057	1.97e-09	1042540
t2d	whr	offspring	duos	adjusted	rs3747207	G	A	G	A	-0.0471	0.0002	0.7791	0.7642	22	0.000631423	0.751437	46299	22	0.0055	9.26e-18	1042540
t2d	whr	offspring	duos	adjusted	rs3764002	C	T	C	T	0.0396	0.000866667	0.7412	0.7442	12	0.000631423	0.169889	46299	12	0.0052	2.69e-14	1042540
t2d	whr	offspring	duos	adjusted	rs3798519	C	A	C	A	0.0495	0.0016	0.1803	0.1758	6	0.000692487	0.0208597	46299	6	0.0059	5.49e-17	1042540
t2d	whr	offspring	duos	adjusted	rs3872707	G	A	G	A	-0.0446	-0.000133333	0.8599	0.8908	3	0.000817245	0.870401	46299	3	0.0067	3.46e-11	1042540
t2d	whr	offspring	duos	adjusted	rs41276588	G	A	G	A	-0.0375	0.000533333	0.717	0.7034	1	0.000536484	0.320161	46299	1	0.0052	4.1e-13	1042540
t2d	whr	offspring	duos	adjusted	rs4132228	C	T	C	T	0.0471	0.00206667	0.7026	0.7133	3	0.000536484	0.000117041	46299	3	0.005	6.22e-21	1042540
t2d	whr	offspring	duos	adjusted	rs429358	C	T	C	T	-0.073	-0.00286667	0.1454	0.1627	19	0.000692487	3.47805e-05	46299	19	0.0066	3.98e-28	1039830
t2d	whr	offspring	duos	adjusted	rs4688760	C	T	C	T	-0.034	-0.000666667	0.326	0.3021	3	0.000536484	0.213994	46299	3	0.005	1.1e-11	1042540
t2d	whr	offspring	duos	adjusted	rs4709746	C	T	C	T	0.0581	0.0014	0.8687	0.8421	6	0.000692487	0.0432074	46299	6	0.007	1.03e-16	1042540
t2d	whr	offspring	duos	adjusted	rs4721089	C	T	C	T	-0.034	-0.0012	0.2432	0.2254	7	0.000631423	0.0573716	46299	7	0.0055	7.92e-10	1042540
t2d	whr	offspring	duos	adjusted	rs4796224	G	A	G	A	0.0252	0.00133333	0.4738	0.4771	17	0.000536484	0.0129436	46299	17	0.0045	2.71e-08	1042540
t2d	whr	offspring	duos	adjusted	rs4805681	C	T	C	T	0.0269	-0.0006	0.6101	0.6005	19	0.000536484	0.263399	46299	19	0.0047	1.32e-08	1042540
t2d	whr	offspring	duos	adjusted	rs4809369	G	A	G	A	0.0337	0.0006	0.5548	0.5328	20	0.000536484	0.263399	46299	20	0.0046	4.27e-13	1039830
t2d	whr	offspring	duos	adjusted	rs4845987	G	C	G	C	-0.0282	6.66667e-05	0.3085	0.2982	1	0.000536484	0.901105	46299	1	0.0051	2.78e-08	1042540
t2d	whr	offspring	duos	adjusted	rs4865796	G	A	G	A	-0.0466	0.000333333	0.3184	0.3229	5	0.000536484	0.534383	46299	5	0.0049	4.64e-21	1042540
t2d	whr	offspring	duos	adjusted	rs4899280	C	T	C	T	-0.0276	-0.000666667	0.67	0.6543	14	0.000536484	0.213994	46299	14	0.0048	1.02e-08	1042540
t2d	whr	offspring	duos	adjusted	rs4916253	G	T	G	T	0.0274	0.0014	0.4311	0.4408	1	0.000536484	0.00906525	46299	1	0.0046	3.09e-09	1042540
t2d	whr	offspring	duos	adjusted	rs4929965	G	A	G	A	-0.0619	-0.0008	0.6152	0.6186	11	0.000536484	0.135911	46299	11	0.0048	2.46e-38	1039830
t2d	whr	offspring	duos	adjusted	rs495203	C	T	C	T	-0.0493	-0.000466667	0.6651	0.6481	9	0.000536484	0.384376	46299	9	0.0048	1.03e-24	1042540
t2d	whr	offspring	duos	adjusted	rs4984980	G	A	G	A	-0.0351	-0.0016	0.8117	0.8309	16	0.000692487	0.0208597	46299	16	0.006	3.79e-09	1042540
t2d	whr	offspring	duos	adjusted	rs5219	C	T	C	T	-0.0685	-0.000333333	0.6272	0.5934	11	0.000536484	0.534383	46299	11	0.0047	3.15e-48	1042540
t2d	whr	offspring	duos	adjusted	rs545608	G	C	G	C	-0.0355	-0.00253333	0.8024	0.7599	1	0.000631423	6.01807e-05	46299	1	0.0057	6.5e-10	1042540
t2d	whr	offspring	duos	adjusted	rs55857387	C	T	C	T	-0.0524	0.0002	0.1947	0.1759	16	0.000692487	0.772724	46299	16	0.0059	6.71e-19	1042540
t2d	whr	offspring	duos	adjusted	rs56348580	G	C	G	C	0.0575	0.0002	0.6958	0.7081	12	0.000536484	0.709299	46299	12	0.005	2.33e-30	1042540
t2d	whr	offspring	duos	adjusted	rs56394279	C	T	C	T	0.0314	0.0004	0.468	0.4553	3	0.000472175	0.396915	46299	3	0.0046	5.3e-12	1042540
t2d	whr	offspring	duos	adjusted	rs567185	C	T	C	T	-0.037	-0.000333333	0.3656	0.3258	1	0.000536484	0.534383	46299	1	0.0048	1.55e-14	1042540
t2d	whr	offspring	duos	adjusted	rs5753043	C	A	C	A	0.0613	0.0018	0.8979	0.919	22	0.00094435	0.0566408	46299	22	0.0081	3.76e-14	1042540
t2d	whr	offspring	duos	adjusted	rs576674	G	A	G	A	0.0612	-0.000266667	0.1848	0.1447	13	0.000754499	0.723762	46299	13	0.0061	1.25e-23	1042540
t2d	whr	offspring	duos	adjusted	rs58542926	C	T	C	T	-0.089	-0.000866667	0.9245	0.9163	19	0.000916993	0.344599	46299	19	0.0086	4.67e-25	1042540
t2d	whr	offspring	duos	adjusted	rs60519666	G	A	G	A	0.0347	0.000333333	0.6769	0.6491	6	0.000536484	0.534383	46299	6	0.005	3.19e-12	1042540
t2d	whr	offspring	duos	adjusted	rs6066138	G	A	G	A	0.0451	0.00153333	0.7252	0.74	20	0.000601307	0.0107722	46299	20	0.0051	1.58e-18	1042540
t2d	whr	offspring	duos	adjusted	rs61779275	C	T	C	T	-0.0753	-0.00113333	0.7804	0.8056	1	0.000631423	0.0726716	46299	1	0.0055	3.35e-43	1042540
t2d	whr	offspring	duos	adjusted	rs62075585	G	A	G	A	0.0295	6.66667e-05	0.4735	0.4576	17	0.000536484	0.901105	46299	17	0.0046	1.25e-10	1042540
t2d	whr	offspring	duos	adjusted	rs62515938	C	T	C	T	-0.0286	-0.000933333	0.7395	0.7409	8	0.000631423	0.13937	46299	8	0.0052	2.97e-08	1042540
t2d	whr	offspring	duos	adjusted	rs62618693	C	T	C	T	0.0853	0.00293333	0.9566	0.9639	11	0.00135267	0.0301172	46299	11	0.0114	6.83e-14	1039830
t2d	whr	offspring	duos	adjusted	rs6459733	G	C	G	C	0.0508	0.0008	0.6655	0.685	7	0.000536484	0.135911	46299	7	0.0049	9.66e-25	1042540
t2d	whr	offspring	duos	adjusted	rs6741676	G	A	G	A	-0.0324	0.00106667	0.3321	0.3253	2	0.000536484	0.0467836	46299	2	0.0049	3.64e-11	1042540
t2d	whr	offspring	duos	adjusted	rs6777684	G	A	G	A	0.0569	0.0002	0.6076	0.6109	3	0.000536484	0.709299	46299	3	0.0047	3.77e-33	1042540
t2d	whr	offspring	duos	adjusted	rs6819331	C	T	C	T	0.0404	-0.000333333	0.6796	0.6647	4	0.000536484	0.534383	46299	4	0.0049	2.21e-16	1042540
t2d	whr	offspring	duos	adjusted	rs6821438	G	A	G	A	-0.0289	-0.000133333	0.4691	0.4875	4	0.000472175	0.777651	46299	4	0.0046	3.66e-10	1042540
t2d	whr	offspring	duos	adjusted	rs6878122	G	A	G	A	0.0554	0	0.3114	0.2952	5	0.000536484	1	46299	5	0.0049	4.6e-29	1039830
t2d	whr	offspring	duos	adjusted	rs6976111	C	A	C	A	-0.0318	-0.000333333	0.6933	0.6673	7	0.000536484	0.534383	46299	7	0.0052	7.93e-10	1042540
t2d	whr	offspring	duos	adjusted	rs7026688	G	A	G	A	0.0444	-0.000666667	0.8632	0.8593	9	0.000754499	0.376919	46299	9	0.0067	3.4e-11	1042540
t2d	whr	offspring	duos	adjusted	rs703981	G	C	G	C	0.0613	0.000666667	0.5439	0.5398	10	0.000536484	0.213994	46299	10	0.0046	2.13e-40	1042540
t2d	whr	offspring	duos	adjusted	rs7099048	G	A	G	A	-0.0282	-6.66667e-05	0.4964	0.4603	10	0.000536484	0.901105	46299	10	0.0046	8.93e-10	1042540
t2d	whr	offspring	duos	adjusted	rs7163757	C	T	C	T	0.0405	6.66667e-05	0.5741	0.5432	15	0.000472175	0.887719	46299	15	0.0046	1.64e-18	1042540
t2d	whr	offspring	duos	adjusted	rs7240767	C	T	C	T	0.0368	0	0.3792	0.3957	18	0.000536484	1	46299	18	0.0063	5.03e-09	845270
t2d	whr	offspring	duos	adjusted	rs72695645	G	A	G	A	0.0611	0.000466667	0.8599	0.8555	4	0.000754499	0.536238	46299	4	0.0067	8.66e-20	1042540
t2d	whr	offspring	duos	adjusted	rs72926932	C	A	C	A	0.0749	-0.0002	0.0783	0.0818	18	0.00094435	0.832274	46299	18	0.0082	7.58e-20	1042540
t2d	whr	offspring	duos	adjusted	rs72951506	C	T	C	T	0.0423	0.000666667	0.8521	0.8483	6	0.000692487	0.335691	46299	6	0.0065	9.22e-11	1042540
t2d	whr	offspring	duos	adjusted	rs73872717	C	T	C	T	0.0856	0.00113333	0.9534	0.9374	3	0.00110061	0.303134	46299	3	0.0109	4.78e-15	1042540
t2d	whr	offspring	duos	adjusted	rs74804697	G	C	G	C	-0.0837	-0.002	0.0434	0.0558	15	0.00116301	0.0854922	46299	15	0.0121	4.68e-12	1041220
t2d	whr	offspring	duos	adjusted	rs75432112	G	A	G	A	-0.1344	0.000266667	0.9517	0.9538	5	0.00122587	0.827793	46299	5	0.0107	5.34e-36	1039830
t2d	whr	offspring	duos	adjusted	rs756145	G	A	G	A	-0.0286	0.0002	0.6907	0.6938	9	0.000536484	0.709299	46299	9	0.0049	5.52e-09	1042540
t2d	whr	offspring	duos	adjusted	rs7561798	G	A	G	A	0.0281	0.00126667	0.4852	0.5005	2	0.000472175	0.00730478	46299	2	0.0046	1.16e-09	1042540
t2d	whr	offspring	duos	adjusted	rs7568172	G	A	G	A	0.0674	0.00166667	0.9396	0.9342	2	0.00103873	0.108599	46299	2	0.0096	2.64e-12	1042540
t2d	whr	offspring	duos	adjusted	rs75756987	G	C	G	C	0.0439	-0.000733333	0.8876	0.8656	21	0.000754499	0.331077	46299	21	0.0073	1.61e-09	1042540
t2d	whr	offspring	duos	adjusted	rs7609422	G	A	G	A	0.0295	0.000266667	0.4095	0.3556	2	0.000536484	0.619144	46299	2	0.0047	2.67e-10	1042540
t2d	whr	offspring	duos	adjusted	rs7660000	C	T	C	T	0.0309	0.000866667	0.7131	0.7258	4	0.000536484	0.106212	46299	4	0.0051	1.29e-09	1042540
t2d	whr	offspring	duos	adjusted	rs7695096	C	T	C	T	0.0381	0.000933333	0.5208	0.4894	4	0.000536484	0.0819078	46299	4	0.0046	1.27e-16	1042540
t2d	whr	offspring	duos	adjusted	rs7756992	G	A	G	A	0.1217	0.000333333	0.2706	0.2725	6	0.000571613	0.559796	46299	6	0.0051	5.52e-128	1042540
t2d	whr	offspring	duos	adjusted	rs7858727	C	A	C	A	0.0344	0.000266667	0.2233	0.2166	9	0.000631423	0.672787	46299	9	0.0056	8.33e-10	1042540
t2d	whr	offspring	duos	adjusted	rs8008540	C	T	C	T	0.0301	0.0008	0.5688	0.5637	14	0.000536484	0.135911	46299	14	0.0046	7.99e-11	1042540
t2d	whr	offspring	duos	adjusted	rs8010382	G	A	G	A	0.0322	0.000133333	0.4373	0.431	14	0.000536484	0.803723	46299	14	0.0047	5.74e-12	1042540
t2d	whr	offspring	duos	adjusted	rs8018512	G	A	G	A	0.0369	0.0006	0.7417	0.751	14	0.000631423	0.341993	46299	14	0.0052	1.3e-12	1042540
t2d	whr	offspring	duos	adjusted	rs8031576	C	A	C	A	0.057	-0.0004	0.289	0.2848	15	0.000536484	0.455912	46299	15	0.0051	1.74e-29	1042540
t2d	whr	offspring	duos	adjusted	rs8054556	G	A	G	A	-0.0364	-0.0014	0.5383	0.5261	16	0.000472175	0.00302681	46299	16	0.0046	3.68e-15	1042540
t2d	whr	offspring	duos	adjusted	rs8071043	C	T	C	T	0.0541	0.000466667	0.3284	0.3081	17	0.000536484	0.384376	46299	17	0.0049	5.16e-28	1042540
t2d	whr	offspring	duos	adjusted	rs827237	C	T	C	T	-0.0365	0.000333333	0.795	0.8043	10	0.000692487	0.630263	46299	10	0.0058	3.56e-10	1042540
t2d	whr	offspring	duos	adjusted	rs838735	G	C	G	C	-0.0294	0.0004	0.6157	0.6344	2	0.000536484	0.455912	46299	2	0.0047	3.64e-10	1042540
t2d	whr	offspring	duos	adjusted	rs844215	C	T	C	T	0.0262	0.0014	0.5867	0.5886	3	0.000536484	0.00906525	46299	3	0.0047	2.04e-08	1042540
t2d	whr	offspring	duos	adjusted	rs878017	G	A	G	A	-0.0348	-0.000533333	0.4591	0.463	10	0.000536484	0.320161	46299	10	0.0061	1.13e-08	845270
t2d	whr	offspring	duos	adjusted	rs890940	C	T	C	T	-0.0484	0.000666667	0.7887	0.7773	5	0.000631423	0.291052	46299	5	0.0056	9.78e-18	1042540
t2d	whr	offspring	duos	adjusted	rs911300	G	A	G	A	0.0348	-0.000133333	0.5422	0.5636	20	0.000536484	0.803723	46299	20	0.0046	5.19e-14	1042540
t2d	whr	offspring	duos	adjusted	rs9316500	G	T	G	T	-0.0473	0.0006	0.2924	0.2597	13	0.000601307	0.318363	46299	13	0.0051	9.97e-21	1042540
t2d	whr	offspring	duos	adjusted	rs9319382	C	T	C	T	0.0276	-0.000133333	0.6786	0.6706	13	0.000536484	0.803723	46299	13	0.005	2.87e-08	1042540
t2d	whr	offspring	duos	adjusted	rs9368112	C	T	C	T	-0.0259	-0.0002	0.4753	0.4778	6	0.000472175	0.671878	46299	6	0.0047	2.69e-08	1042540
t2d	whr	offspring	duos	adjusted	rs9379084	G	A	G	A	0.0747	-0.0004	0.8803	0.9101	6	0.000880567	0.649647	46299	6	0.0077	3.7e-22	1039830
t2d	whr	offspring	duos	adjusted	rs9383649	G	A	G	A	0.0329	0.0008	0.4192	0.4062	6	0.000536484	0.135911	46299	6	0.0046	1.06e-12	1042540
t2d	whr	offspring	duos	adjusted	rs9555581	C	T	C	T	0.0296	-0.0002	0.6102	0.6195	13	0.000536484	0.709299	46299	13	0.0047	3.72e-10	1042540
t2d	whr	offspring	duos	adjusted	rs9563574	C	T	C	T	-0.0406	-0.0002	0.177	0.187	13	0.000692487	0.772724	46299	13	0.006	1.64e-11	1042540
t2d	whr	offspring	duos	adjusted	rs980183	G	A	G	A	0.0363	0.00166667	0.3942	0.393	2	0.000536484	0.00189222	46299	2	0.0047	1.02e-14	1042540
t2d	whr	offspring	duos	adjusted	rs9852406	C	T	C	T	-0.0375	-0.000133333	0.7464	0.7405	3	0.000631423	0.83276	46299	3	0.0052	8.96e-13	1042540
t2d	whr	offspring	duos	adjusted	rs9854769	G	A	G	A	0.1075	0.000466667	0.319	0.2925	3	0.000536484	0.384376	46299	3	0.0049	1.06e-107	1042540
t2d	whr	offspring	duos	adjusted	rs9873519	C	T	C	T	-0.0375	-0.000266667	0.466	0.4188	3	0.000536484	0.619144	46299	3	0.0046	3.58e-16	1042540
t2d	whr	offspring	duos	adjusted	rs9873618	G	A	G	A	0.0581	-0.000866667	0.7094	0.6915	3	0.000536484	0.106212	46299	3	0.0051	2.41e-30	1042540
t2d	whr	offspring	duos	adjusted	rs9927842	C	T	C	T	-0.0375	-0.0008	0.8384	0.8519	16	0.000754499	0.289006	46299	16	0.0065	6.84e-09	1042540

### Sheet: mat_off_pat_trios - MR datafile
exposure	outcome	sub_sample	model	method	SNP	effect_allele.exposure	other_allele.exposure	effect_allele.outcome	other_allele.outcome	beta.exposure	beta.outcome	eaf.exposure	eaf.outcome	chr.outcome	se.outcome	pval.outcome	samplesize.outcome	chr.exposure	se.exposure	pval.exposure	samplesize.exposure
fg	bmi	maternal	trios	unadjusted	rs10305457	T	C	T	C	0.0235	0.0634	0.065	0.0876	6	0.0717	0.3769	32327	6	0.0032	1.21e-14	166896
fg	bmi	maternal	trios	unadjusted	rs10487796	A	T	A	T	-0.0261	0.0051	0.484	0.4698	7	0.0401	0.8996	32327	7	0.0016	4.62e-52	199033
fg	bmi	maternal	trios	unadjusted	rs1057394	A	G	A	G	-0.0124	-0.0144	0.625	0.6142	2	0.0414	0.7275	32327	2	0.0018	1.91e-12	178455
fg	bmi	maternal	trios	unadjusted	rs10811660	A	G	A	G	-0.0223	0.0033	0.165	0.1698	9	0.0537	0.9513	32327	9	0.0022	7.94e-25	198102
fg	bmi	maternal	trios	unadjusted	rs10838524	A	G	A	G	0.0238	-0.0208	0.48	0.4415	11	0.0403	0.6062	32327	11	0.0016	1.56e-40	200602
fg	bmi	maternal	trios	unadjusted	rs10838693	C	G	C	G	0.0177	-0.0362	0.314	0.3387	11	0.0424	0.3934	32327	11	0.0018	3.44e-23	190535
fg	bmi	maternal	trios	unadjusted	rs10974438	A	C	A	C	-0.0198	-0.0512	0.62	0.6554	9	0.0424	0.2269	32327	9	0.0017	9.85e-31	199042
fg	bmi	maternal	trios	unadjusted	rs11603349	T	C	T	C	0.0236	-0.0007	0.832	0.8256	11	0.0529	0.99	32327	11	0.0022	3.12e-25	200622
fg	bmi	maternal	trios	unadjusted	rs11610045	A	G	A	G	0.0144	0.0286	0.454	0.5233	12	0.0403	0.4773	32327	12	0.0019	3.26e-13	151638
fg	bmi	maternal	trios	unadjusted	rs11619319	A	G	A	G	-0.0173	0.0256	0.766	0.7965	13	0.0501	0.6085	32327	13	0.002	3.41e-20	197615
fg	bmi	maternal	trios	unadjusted	rs11708067	A	G	A	G	0.0281	-0.0009	0.823	0.7677	3	0.0473	0.9841	32327	3	0.002	1.63e-43	199392
fg	bmi	maternal	trios	unadjusted	rs12055786	T	C	T	C	0.012	0.026	0.384	0.4108	6	0.0408	0.5247	32327	6	0.0017	1.17e-11	197490
fg	bmi	maternal	trios	unadjusted	rs12541643	T	C	T	C	0.0118	-0.0065	0.479	0.4827	8	0.0404	0.873	32327	8	0.0019	4.51e-09	165514
fg	bmi	maternal	trios	unadjusted	rs1260326	T	C	T	C	-0.0282	-0.0354	0.413	0.3372	2	0.0425	0.4052	32327	2	0.0017	4.48e-65	200351
fg	bmi	maternal	trios	unadjusted	rs12784552	A	G	A	G	0.0329	0.02	0.924	0.924	10	0.0761	0.7922	32327	10	0.003	2.86e-31	200614
fg	bmi	maternal	trios	unadjusted	rs12888855	A	C	A	C	-0.0135	0.0717	0.189	0.2132	14	0.0487	0.141	32327	14	0.002	6.02e-12	197612
fg	bmi	maternal	trios	unadjusted	rs12898997	T	C	T	C	-0.0098	0.061	0.598	0.6572	15	0.0424	0.1504	32327	15	0.0017	4.64e-09	200556
fg	bmi	maternal	trios	unadjusted	rs13389076	A	G	A	G	0.0609	0.1253	0.034	0.0258	2	0.1291	0.3318	32327	2	0.0049	1.72e-36	199239
fg	bmi	maternal	trios	unadjusted	rs157512	T	C	T	C	0.0134	0.0195	0.73	0.7572	5	0.0467	0.6767	32327	5	0.0021	5.43e-10	178455
fg	bmi	maternal	trios	unadjusted	rs1604038	T	C	T	C	-0.0198	0.0316	0.288	0.3056	3	0.0435	0.4678	32327	3	0.0018	4.47e-28	199358
fg	bmi	maternal	trios	unadjusted	rs16851397	A	G	A	G	0.0327	-0.1014	0.955	0.939	3	0.0844	0.2297	32327	3	0.0042	1.26e-12	197622
fg	bmi	maternal	trios	unadjusted	rs16913693	T	G	T	G	0.0394	-0.0264	0.971	0.9621	9	0.1073	0.8055	32327	9	0.0049	2.82e-16	196792
fg	bmi	maternal	trios	unadjusted	rs17168486	T	C	T	C	0.028	0.0243	0.176	0.1715	7	0.0536	0.6503	32327	7	0.0021	4.17e-36	199170
fg	bmi	maternal	trios	unadjusted	rs17265513	T	C	T	C	-0.0158	-0.0616	0.796	0.802	20	0.0504	0.2214	32327	20	0.0021	5.1e-14	199404
fg	bmi	maternal	trios	unadjusted	rs17437560	T	C	T	C	-0.0175	0.1545	0.11	0.0887	3	0.0713	0.03027	32327	3	0.0032	3.33e-08	165740
fg	bmi	maternal	trios	unadjusted	rs174583	T	C	T	C	-0.0168	0.0072	0.375	0.3583	11	0.0415	0.862	32327	11	0.0017	3.37e-22	200598
fg	bmi	maternal	trios	unadjusted	rs1820176	T	C	T	C	0.0247	0.0451	0.704	0.7129	5	0.0443	0.3089	32327	5	0.002	1.91e-34	166896
fg	bmi	maternal	trios	unadjusted	rs189548	A	G	A	G	-0.0123	0.0639	0.723	0.7291	2	0.0453	0.1586	32327	2	0.002	2.81e-09	166896
fg	bmi	maternal	trios	unadjusted	rs194518	A	G	A	G	0.0102	0.0684	0.52	0.5553	7	0.0401	0.08799	32327	7	0.0018	8.76e-09	166893
fg	bmi	maternal	trios	unadjusted	rs2075423	T	G	T	G	-0.0161	-0.039	0.376	0.3279	1	0.0428	0.3618	32327	1	0.0017	3.18e-21	199452
fg	bmi	maternal	trios	unadjusted	rs2657879	A	G	A	G	-0.0119	0.0941	0.798	0.8385	12	0.0548	0.08596	32327	12	0.0022	7.33e-09	196454
fg	bmi	maternal	trios	unadjusted	rs2979422	T	C	T	C	-0.0243	0.0774	0.869	0.8429	7	0.0555	0.163	32327	7	0.0024	3.85e-26	190054
fg	bmi	maternal	trios	unadjusted	rs35889227	T	G	T	G	-0.013	0.039	0.617	0.6034	14	0.0413	0.3443	32327	14	0.0019	3.37e-10	166896
fg	bmi	maternal	trios	unadjusted	rs3778321	A	G	A	G	-0.0186	-0.0521	0.176	0.2186	6	0.0489	0.2865	32327	6	0.0021	3.16e-17	196471
fg	bmi	maternal	trios	unadjusted	rs3829109	A	G	A	G	-0.0163	0.0101	0.276	0.3045	9	0.044	0.8187	32327	9	0.002	1.09e-15	182422
fg	bmi	maternal	trios	unadjusted	rs3842753	T	G	T	G	0.0134	0.0541	0.28	0.2796	11	0.0449	0.2285	32327	11	0.0022	2.84e-09	162459
fg	bmi	maternal	trios	unadjusted	rs39713	T	C	T	C	-0.0169	-0.1707	0.062	0.0781	22	0.0751	0.02312	32327	22	0.0031	1.77e-08	196467
fg	bmi	maternal	trios	unadjusted	rs4760278	A	C	A	C	-0.011	-0.0565	0.181	0.2469	12	0.0464	0.2232	32327	12	0.002	3.33e-08	198210
fg	bmi	maternal	trios	unadjusted	rs4862423	T	C	T	C	0.0123	0.021	0.401	0.3922	4	0.0411	0.6095	32327	4	0.0019	4.45e-10	166895
fg	bmi	maternal	trios	unadjusted	rs573225	A	G	A	G	0.0693	0.0445	0.673	0.7042	2	0.0439	0.3106	32327	2	0.0017	1e-200	199344
fg	bmi	maternal	trios	unadjusted	rs58925536	T	C	T	C	0.0306	0.1721	0.032	0.0292	7	0.1207	0.1539	32327	7	0.0053	5.82e-09	166741
fg	bmi	maternal	trios	unadjusted	rs6113722	A	G	A	G	-0.0424	-0.0262	0.066	0.0388	20	0.1038	0.8006	32327	20	0.0044	7.66e-25	195145
fg	bmi	maternal	trios	unadjusted	rs6489811	A	G	A	G	-0.011	0.0115	0.488	0.4715	12	0.0402	0.7755	32327	12	0.0018	3.27e-09	171608
fg	bmi	maternal	trios	unadjusted	rs6538804	C	G	C	G	0.0142	-0.05	0.623	0.5741	12	0.041	0.2231	32327	12	0.0019	9.41e-14	166896
fg	bmi	maternal	trios	unadjusted	rs6598541	A	G	A	G	0.0114	0.0167	0.352	0.3695	15	0.0415	0.6879	32327	15	0.0017	4.12e-12	197621
fg	bmi	maternal	trios	unadjusted	rs6662924	A	C	A	C	0.0143	0.0673	0.198	0.1862	1	0.0513	0.1895	32327	1	0.0023	3.34e-10	165515
fg	bmi	maternal	trios	unadjusted	rs6808574	T	C	T	C	-0.0127	0.0501	0.394	0.3935	3	0.0413	0.2248	32327	3	0.0017	7.21e-14	191257
fg	bmi	maternal	trios	unadjusted	rs7012637	A	G	A	G	-0.018	-0.0328	0.47	0.4778	8	0.0407	0.4201	32327	8	0.0017	9.75e-25	197676
fg	bmi	maternal	trios	unadjusted	rs7095788	T	C	T	C	-0.0106	0.0181	0.358	0.3613	10	0.0417	0.6636	32327	10	0.0018	1.98e-09	178446
fg	bmi	maternal	trios	unadjusted	rs7163757	T	C	T	C	-0.0217	0.008	0.433	0.4575	15	0.0401	0.8416	32327	15	0.0016	2.64e-36	200622
fg	bmi	maternal	trios	unadjusted	rs7178572	A	G	A	G	-0.0121	-0.0893	0.321	0.3007	15	0.0436	0.04073	32327	15	0.0018	7.09e-10	197620
fg	bmi	maternal	trios	unadjusted	rs7256920	A	G	A	G	-0.0104	-0.0395	0.491	0.5316	19	0.0405	0.3298	32327	19	0.0018	2.75e-09	194842
fg	bmi	maternal	trios	unadjusted	rs78132593	A	C	A	C	-0.0147	0.1453	0.203	0.2094	1	0.0496	0.003387	32327	1	0.0022	2.6e-10	166896
fg	bmi	maternal	trios	unadjusted	rs7903146	T	C	T	C	0.0259	-0.1429	0.307	0.265	10	0.0457	0.001756	32327	10	0.0019	2e-35	199170
fg	bmi	maternal	trios	unadjusted	rs878521	A	G	A	G	0.0549	-0.02	0.249	0.2353	7	0.0477	0.6755	32327	7	0.002	2.65e-174	200348
fg	bmi	maternal	trios	unadjusted	rs896854	T	C	T	C	0.0099	-0.0182	0.458	0.5351	8	0.04	0.6484	32327	8	0.0016	5.61e-09	196056
fg	bmi	maternal	trios	unadjusted	rs9348441	A	T	A	T	0.0176	-0.0206	0.272	0.2613	6	0.0457	0.6513	32327	6	0.0018	4.4e-20	200622
fg	bmi	maternal	trios	unadjusted	rs9650069	T	C	T	C	-0.0286	-0.0511	0.284	0.3014	8	0.0443	0.2491	32327	8	0.0018	8.31e-58	194206
fg	chol	maternal	trios	unadjusted	rs10305457	T	C	T	C	0.0235	-0.0062	0.065	0.0877	6	0.0154	0.6845	31678	6	0.0032	1.21e-14	166896
fg	chol	maternal	trios	unadjusted	rs10487796	A	T	A	T	-0.0261	0.0134	0.484	0.4697	7	0.0086	0.1192	31678	7	0.0016	4.62e-52	199033
fg	chol	maternal	trios	unadjusted	rs1057394	A	G	A	G	-0.0124	-0.0001	0.625	0.6136	2	0.0089	0.9867	31678	2	0.0018	1.91e-12	178455
fg	chol	maternal	trios	unadjusted	rs10811660	A	G	A	G	-0.0223	-0.0159	0.165	0.1701	9	0.0115	0.1664	31678	9	0.0022	7.94e-25	198102
fg	chol	maternal	trios	unadjusted	rs10838524	A	G	A	G	0.0238	0.0123	0.48	0.4421	11	0.0086	0.1553	31678	11	0.0016	1.56e-40	200602
fg	chol	maternal	trios	unadjusted	rs10838693	C	G	C	G	0.0177	0.0064	0.314	0.3385	11	0.0091	0.4829	31678	11	0.0018	3.44e-23	190535
fg	chol	maternal	trios	unadjusted	rs10974438	A	C	A	C	-0.0198	0.0081	0.62	0.6545	9	0.0091	0.3748	31678	9	0.0017	9.85e-31	199042
fg	chol	maternal	trios	unadjusted	rs11603349	T	C	T	C	0.0236	0.0086	0.832	0.8264	11	0.0114	0.4474	31678	11	0.0022	3.12e-25	200622
fg	chol	maternal	trios	unadjusted	rs11610045	A	G	A	G	0.0144	-0.0059	0.454	0.5223	12	0.0086	0.4929	31678	12	0.0019	3.26e-13	151638
fg	chol	maternal	trios	unadjusted	rs11619319	A	G	A	G	-0.0173	-0.0014	0.766	0.7963	13	0.0107	0.8987	31678	13	0.002	3.41e-20	197615
fg	chol	maternal	trios	unadjusted	rs11708067	A	G	A	G	0.0281	0.0096	0.823	0.7673	3	0.0102	0.345	31678	3	0.002	1.63e-43	199392
fg	chol	maternal	trios	unadjusted	rs12055786	T	C	T	C	0.012	-0.0177	0.384	0.4101	6	0.0088	0.04371	31678	6	0.0017	1.17e-11	197490
fg	chol	maternal	trios	unadjusted	rs12541643	T	C	T	C	0.0118	0.0077	0.479	0.4821	8	0.0087	0.3742	31678	8	0.0019	4.51e-09	165514
fg	chol	maternal	trios	unadjusted	rs12784552	A	G	A	G	0.0329	-0.0128	0.924	0.9227	10	0.0162	0.4292	31678	10	0.003	2.86e-31	200614
fg	chol	maternal	trios	unadjusted	rs12888855	A	C	A	C	-0.0135	0.0043	0.189	0.2136	14	0.0105	0.6822	31678	14	0.002	6.02e-12	197612
fg	chol	maternal	trios	unadjusted	rs12898997	T	C	T	C	-0.0098	0.012	0.598	0.6572	15	0.0091	0.1877	31678	15	0.0017	4.64e-09	200556
fg	chol	maternal	trios	unadjusted	rs13389076	A	G	A	G	0.0609	-0.0046	0.034	0.0255	2	0.0279	0.87	31678	2	0.0049	1.72e-36	199239
fg	chol	maternal	trios	unadjusted	rs157512	T	C	T	C	0.0134	0.0036	0.73	0.7571	5	0.01	0.7221	31678	5	0.0021	5.43e-10	178455
fg	chol	maternal	trios	unadjusted	rs1604038	T	C	T	C	-0.0198	-0.0107	0.288	0.3053	3	0.0093	0.2501	31678	3	0.0018	4.47e-28	199358
fg	chol	maternal	trios	unadjusted	rs16851397	A	G	A	G	0.0327	0.0236	0.955	0.9395	3	0.0182	0.1938	31678	3	0.0042	1.26e-12	197622
fg	chol	maternal	trios	unadjusted	rs16913693	T	G	T	G	0.0394	-0.0246	0.971	0.9625	9	0.0232	0.2895	31678	9	0.0049	2.82e-16	196792
fg	chol	maternal	trios	unadjusted	rs17168486	T	C	T	C	0.028	0.0104	0.176	0.1719	7	0.0115	0.3673	31678	7	0.0021	4.17e-36	199170
fg	chol	maternal	trios	unadjusted	rs17265513	T	C	T	C	-0.0158	-0.0091	0.796	0.8023	20	0.0108	0.3993	31678	20	0.0021	5.1e-14	199404
fg	chol	maternal	trios	unadjusted	rs17437560	T	C	T	C	-0.0175	0.0047	0.11	0.0887	3	0.0153	0.757	31678	3	0.0032	3.33e-08	165740
fg	chol	maternal	trios	unadjusted	rs174583	T	C	T	C	-0.0168	-0.0197	0.375	0.3568	11	0.0089	0.02748	31678	11	0.0017	3.37e-22	200598
fg	chol	maternal	trios	unadjusted	rs1820176	T	C	T	C	0.0247	-0.0012	0.704	0.7127	5	0.0095	0.9016	31678	5	0.002	1.91e-34	166896
fg	chol	maternal	trios	unadjusted	rs189548	A	G	A	G	-0.0123	0.006	0.723	0.7286	2	0.0097	0.5391	31678	2	0.002	2.81e-09	166896
fg	chol	maternal	trios	unadjusted	rs194518	A	G	A	G	0.0102	0.0013	0.52	0.5544	7	0.0086	0.8803	31678	7	0.0018	8.76e-09	166893
fg	chol	maternal	trios	unadjusted	rs2075423	T	G	T	G	-0.0161	-0.0094	0.376	0.3286	1	0.0092	0.3064	31678	1	0.0017	3.18e-21	199452
fg	chol	maternal	trios	unadjusted	rs2657879	A	G	A	G	-0.0119	-0.0211	0.798	0.838	12	0.0118	0.07191	31678	12	0.0022	7.33e-09	196454
fg	chol	maternal	trios	unadjusted	rs2839671	A	G	A	G	-0.016	0.0052	0.164	0.1754	10	0.0113	0.6472	31678	10	0.0022	8.38e-14	197620
fg	chol	maternal	trios	unadjusted	rs2979422	T	C	T	C	-0.0243	-0.0051	0.869	0.8432	7	0.0119	0.6693	31678	7	0.0024	3.85e-26	190054
fg	chol	maternal	trios	unadjusted	rs35889227	T	G	T	G	-0.013	-0.0079	0.617	0.6039	14	0.0088	0.375	31678	14	0.0019	3.37e-10	166896
fg	chol	maternal	trios	unadjusted	rs3778321	A	G	A	G	-0.0186	-0.0151	0.176	0.2163	6	0.0105	0.1509	31678	6	0.0021	3.16e-17	196471
fg	chol	maternal	trios	unadjusted	rs3829109	A	G	A	G	-0.0163	-0.0038	0.276	0.3029	9	0.0095	0.6844	31678	9	0.002	1.09e-15	182422
fg	chol	maternal	trios	unadjusted	rs3842753	T	G	T	G	0.0134	-0.0007	0.28	0.2803	11	0.0096	0.94	31678	11	0.0022	2.84e-09	162459
fg	chol	maternal	trios	unadjusted	rs39713	T	C	T	C	-0.0169	-0.0275	0.062	0.0791	22	0.016	0.08624	31678	22	0.0031	1.77e-08	196467
fg	chol	maternal	trios	unadjusted	rs4760278	A	C	A	C	-0.011	-0.0116	0.181	0.2462	12	0.01	0.2434	31678	12	0.002	3.33e-08	198210
fg	chol	maternal	trios	unadjusted	rs4862423	T	C	T	C	0.0123	-0.0069	0.401	0.3925	4	0.0088	0.4301	31678	4	0.0019	4.45e-10	166895
fg	chol	maternal	trios	unadjusted	rs507666	A	G	A	G	0.0164	0.0529	0.189	0.2072	9	0.0106	5.463e-07	31678	9	0.0021	6.99e-17	199223
fg	chol	maternal	trios	unadjusted	rs573225	A	G	A	G	0.0693	0.0021	0.673	0.704	2	0.0094	0.8216	31678	2	0.0017	1e-200	199344
fg	chol	maternal	trios	unadjusted	rs58925536	T	C	T	C	0.0306	-0.0252	0.032	0.0294	7	0.0258	0.3285	31678	7	0.0053	5.82e-09	166741
fg	chol	maternal	trios	unadjusted	rs6113722	A	G	A	G	-0.0424	-0.0106	0.066	0.0385	20	0.0223	0.634	31678	20	0.0044	7.66e-25	195145
fg	chol	maternal	trios	unadjusted	rs6489811	A	G	A	G	-0.011	0.0192	0.488	0.4712	12	0.0086	0.02575	31678	12	0.0018	3.27e-09	171608
fg	chol	maternal	trios	unadjusted	rs6538804	C	G	C	G	0.0142	-0.0001	0.623	0.5759	12	0.0088	0.9942	31678	12	0.0019	9.41e-14	166896
fg	chol	maternal	trios	unadjusted	rs6598541	A	G	A	G	0.0114	-0.0078	0.352	0.3687	15	0.0089	0.381	31678	15	0.0017	4.12e-12	197621
fg	chol	maternal	trios	unadjusted	rs6662924	A	C	A	C	0.0143	-0.0083	0.198	0.1853	1	0.011	0.4491	31678	1	0.0023	3.34e-10	165515
fg	chol	maternal	trios	unadjusted	rs6808574	T	C	T	C	-0.0127	-0.0052	0.394	0.3935	3	0.0089	0.5579	31678	3	0.0017	7.21e-14	191257
fg	chol	maternal	trios	unadjusted	rs7012637	A	G	A	G	-0.018	0.0202	0.47	0.4778	8	0.0087	0.02067	31678	8	0.0017	9.75e-25	197676
fg	chol	maternal	trios	unadjusted	rs7095788	T	C	T	C	-0.0106	0.0018	0.358	0.3614	10	0.009	0.8441	31678	10	0.0018	1.98e-09	178446
fg	chol	maternal	trios	unadjusted	rs7163757	T	C	T	C	-0.0217	0.0015	0.433	0.4564	15	0.0086	0.864	31678	15	0.0016	2.64e-36	200622
fg	chol	maternal	trios	unadjusted	rs7256920	A	G	A	G	-0.0104	-0.0084	0.491	0.5296	19	0.0087	0.3354	31678	19	0.0018	2.75e-09	194842
fg	chol	maternal	trios	unadjusted	rs7708285	A	G	A	G	-0.0133	-0.0058	0.686	0.7121	5	0.0095	0.5427	31678	5	0.0019	1.25e-09	199062
fg	chol	maternal	trios	unadjusted	rs78132593	A	C	A	C	-0.0147	0.0044	0.203	0.2089	1	0.0106	0.6801	31678	1	0.0022	2.6e-10	166896
fg	chol	maternal	trios	unadjusted	rs7903146	T	C	T	C	0.0259	-0.0169	0.307	0.2666	10	0.0098	0.08385	31678	10	0.0019	2e-35	199170
fg	chol	maternal	trios	unadjusted	rs878521	A	G	A	G	0.0549	-0.004	0.249	0.2365	7	0.0102	0.6927	31678	7	0.002	2.65e-174	200348
fg	chol	maternal	trios	unadjusted	rs896854	T	C	T	C	0.0099	0.0113	0.458	0.5334	8	0.0086	0.1889	31678	8	0.0016	5.61e-09	196056
fg	chol	maternal	trios	unadjusted	rs9348441	A	T	A	T	0.0176	0.0054	0.272	0.2613	6	0.0098	0.5845	31678	6	0.0018	4.4e-20	200622
fg	chol	maternal	trios	unadjusted	rs9650069	T	C	T	C	-0.0286	0.0026	0.284	0.302	8	0.0095	0.7881	31678	8	0.0018	8.31e-58	194206
fg	dbp	maternal	trios	unadjusted	rs10305457	T	C	T	C	0.0235	0.1238	0.065	0.0882	6	0.1525	0.4168	32371	6	0.0032	1.21e-14	166896
fg	dbp	maternal	trios	unadjusted	rs10487796	A	T	A	T	-0.0261	-0.0294	0.484	0.4697	7	0.0856	0.7309	32371	7	0.0016	4.62e-52	199033
fg	dbp	maternal	trios	unadjusted	rs1057394	A	G	A	G	-0.0124	-0.1024	0.625	0.6134	2	0.0884	0.2465	32371	2	0.0018	1.91e-12	178455
fg	dbp	maternal	trios	unadjusted	rs10811660	A	G	A	G	-0.0223	0.0615	0.165	0.1704	9	0.1143	0.5907	32371	9	0.0022	7.94e-25	198102
fg	dbp	maternal	trios	unadjusted	rs10838524	A	G	A	G	0.0238	-0.0132	0.48	0.4419	11	0.0859	0.878	32371	11	0.0016	1.56e-40	200602
fg	dbp	maternal	trios	unadjusted	rs10838693	C	G	C	G	0.0177	-0.0458	0.314	0.3378	11	0.0906	0.6135	32371	11	0.0018	3.44e-23	190535
fg	dbp	maternal	trios	unadjusted	rs10974438	A	C	A	C	-0.0198	0.1273	0.62	0.655	9	0.0904	0.1591	32371	9	0.0017	9.85e-31	199042
fg	dbp	maternal	trios	unadjusted	rs11603349	T	C	T	C	0.0236	0.0897	0.832	0.8269	11	0.1131	0.4277	32371	11	0.0022	3.12e-25	200622
fg	dbp	maternal	trios	unadjusted	rs11610045	A	G	A	G	0.0144	0.1235	0.454	0.5209	12	0.0859	0.1508	32371	12	0.0019	3.26e-13	151638
fg	dbp	maternal	trios	unadjusted	rs11619319	A	G	A	G	-0.0173	-0.071	0.766	0.7954	13	0.1065	0.5046	32371	13	0.002	3.41e-20	197615
fg	dbp	maternal	trios	unadjusted	rs11708067	A	G	A	G	0.0281	-0.0602	0.823	0.7664	3	0.1008	0.5507	32371	3	0.002	1.63e-43	199392
fg	dbp	maternal	trios	unadjusted	rs12541643	T	C	T	C	0.0118	-0.0344	0.479	0.4813	8	0.0862	0.6895	32371	8	0.0019	4.51e-09	165514
fg	dbp	maternal	trios	unadjusted	rs1260326	T	C	T	C	-0.0282	-0.0804	0.413	0.3431	2	0.0904	0.3737	32371	2	0.0017	4.48e-65	200351
fg	dbp	maternal	trios	unadjusted	rs12784552	A	G	A	G	0.0329	0.138	0.924	0.922	10	0.1606	0.3903	32371	10	0.003	2.86e-31	200614
fg	dbp	maternal	trios	unadjusted	rs12888855	A	C	A	C	-0.0135	-0.1855	0.189	0.2141	14	0.1038	0.07386	32371	14	0.002	6.02e-12	197612
fg	dbp	maternal	trios	unadjusted	rs12898997	T	C	T	C	-0.0098	0.0619	0.598	0.6581	15	0.0905	0.4939	32371	15	0.0017	4.64e-09	200556
fg	dbp	maternal	trios	unadjusted	rs13389076	A	G	A	G	0.0609	0.1177	0.034	0.0252	2	0.2806	0.6749	32371	2	0.0049	1.72e-36	199239
fg	dbp	maternal	trios	unadjusted	rs157512	T	C	T	C	0.0134	0.0622	0.73	0.7568	5	0.0996	0.532	32371	5	0.0021	5.43e-10	178455
fg	dbp	maternal	trios	unadjusted	rs1604038	T	C	T	C	-0.0198	0.0795	0.288	0.3039	3	0.0931	0.3929	32371	3	0.0018	4.47e-28	199358
fg	dbp	maternal	trios	unadjusted	rs16851397	A	G	A	G	0.0327	-0.0552	0.955	0.94	3	0.1816	0.7613	32371	3	0.0042	1.26e-12	197622
fg	dbp	maternal	trios	unadjusted	rs16913693	T	G	T	G	0.0394	-0.0397	0.971	0.963	9	0.2328	0.8646	32371	9	0.0049	2.82e-16	196792
fg	dbp	maternal	trios	unadjusted	rs17168486	T	C	T	C	0.028	0.1013	0.176	0.1713	7	0.1144	0.3759	32371	7	0.0021	4.17e-36	199170
fg	dbp	maternal	trios	unadjusted	rs17265513	T	C	T	C	-0.0158	0.0286	0.796	0.8022	20	0.1077	0.7907	32371	20	0.0021	5.1e-14	199404
fg	dbp	maternal	trios	unadjusted	rs17437560	T	C	T	C	-0.0175	0.2926	0.11	0.0895	3	0.1513	0.0532	32371	3	0.0032	3.33e-08	165740
fg	dbp	maternal	trios	unadjusted	rs174583	T	C	T	C	-0.0168	0.0535	0.375	0.3566	11	0.0887	0.5462	32371	11	0.0017	3.37e-22	200598
fg	dbp	maternal	trios	unadjusted	rs1820176	T	C	T	C	0.0247	0.0174	0.704	0.7123	5	0.0945	0.8541	32371	5	0.002	1.91e-34	166896
fg	dbp	maternal	trios	unadjusted	rs189548	A	G	A	G	-0.0123	0.0838	0.723	0.7274	2	0.0964	0.3849	32371	2	0.002	2.81e-09	166896
fg	dbp	maternal	trios	unadjusted	rs194518	A	G	A	G	0.0102	0.0356	0.52	0.5551	7	0.0856	0.6775	32371	7	0.0018	8.76e-09	166893
fg	dbp	maternal	trios	unadjusted	rs2075423	T	G	T	G	-0.0161	-0.0241	0.376	0.328	1	0.0912	0.7914	32371	1	0.0017	3.18e-21	199452
fg	dbp	maternal	trios	unadjusted	rs2657879	A	G	A	G	-0.0119	0.1236	0.798	0.8363	12	0.1164	0.2881	32371	12	0.0022	7.33e-09	196454
fg	dbp	maternal	trios	unadjusted	rs2839671	A	G	A	G	-0.016	0.1012	0.164	0.1755	10	0.1126	0.3687	32371	10	0.0022	8.38e-14	197620
fg	dbp	maternal	trios	unadjusted	rs2979422	T	C	T	C	-0.0243	0.0024	0.869	0.8441	7	0.1187	0.9837	32371	7	0.0024	3.85e-26	190054
fg	dbp	maternal	trios	unadjusted	rs35889227	T	G	T	G	-0.013	-0.0157	0.617	0.6051	14	0.088	0.8583	32371	14	0.0019	3.37e-10	166896
fg	dbp	maternal	trios	unadjusted	rs3778321	A	G	A	G	-0.0186	-0.175	0.176	0.2154	6	0.1049	0.09507	32371	6	0.0021	3.16e-17	196471
fg	dbp	maternal	trios	unadjusted	rs3829109	A	G	A	G	-0.0163	0.0397	0.276	0.3028	9	0.0941	0.6731	32371	9	0.002	1.09e-15	182422
fg	dbp	maternal	trios	unadjusted	rs3842753	T	G	T	G	0.0134	-0.1271	0.28	0.2813	11	0.0956	0.1837	32371	11	0.0022	2.84e-09	162459
fg	dbp	maternal	trios	unadjusted	rs39713	T	C	T	C	-0.0169	-0.0218	0.062	0.0798	22	0.159	0.8908	32371	22	0.0031	1.77e-08	196467
fg	dbp	maternal	trios	unadjusted	rs4760278	A	C	A	C	-0.011	-0.0384	0.181	0.2456	12	0.0992	0.6988	32371	12	0.002	3.33e-08	198210
fg	dbp	maternal	trios	unadjusted	rs4862423	T	C	T	C	0.0123	0.0168	0.401	0.3931	4	0.0875	0.8481	32371	4	0.0019	4.45e-10	166895
fg	dbp	maternal	trios	unadjusted	rs507666	A	G	A	G	0.0164	0.1382	0.189	0.207	9	0.105	0.1881	32371	9	0.0021	6.99e-17	199223
fg	dbp	maternal	trios	unadjusted	rs573225	A	G	A	G	0.0693	-0.1141	0.673	0.7023	2	0.0935	0.2223	32371	2	0.0017	1e-200	199344
fg	dbp	maternal	trios	unadjusted	rs58925536	T	C	T	C	0.0306	-0.0221	0.032	0.0295	7	0.2558	0.9311	32371	7	0.0053	5.82e-09	166741
fg	dbp	maternal	trios	unadjusted	rs6113722	A	G	A	G	-0.0424	-0.241	0.066	0.0389	20	0.221	0.2755	32371	20	0.0044	7.66e-25	195145
fg	dbp	maternal	trios	unadjusted	rs6489811	A	G	A	G	-0.011	0.0575	0.488	0.4711	12	0.0858	0.5032	32371	12	0.0018	3.27e-09	171608
fg	dbp	maternal	trios	unadjusted	rs6538804	C	G	C	G	0.0142	0.0118	0.623	0.5775	12	0.0877	0.893	32371	12	0.0019	9.41e-14	166896
fg	dbp	maternal	trios	unadjusted	rs6598541	A	G	A	G	0.0114	-0.1432	0.352	0.3683	15	0.0886	0.1061	32371	15	0.0017	4.12e-12	197621
fg	dbp	maternal	trios	unadjusted	rs6662924	A	C	A	C	0.0143	-0.0049	0.198	0.1852	1	0.1096	0.9641	32371	1	0.0023	3.34e-10	165515
fg	dbp	maternal	trios	unadjusted	rs6808574	T	C	T	C	-0.0127	-0.1774	0.394	0.3939	3	0.0879	0.04347	32371	3	0.0017	7.21e-14	191257
fg	dbp	maternal	trios	unadjusted	rs7012637	A	G	A	G	-0.018	0.0729	0.47	0.477	8	0.0868	0.4008	32371	8	0.0017	9.75e-25	197676
fg	dbp	maternal	trios	unadjusted	rs7095788	T	C	T	C	-0.0106	0.0716	0.358	0.3608	10	0.0891	0.4215	32371	10	0.0018	1.98e-09	178446
fg	dbp	maternal	trios	unadjusted	rs7163757	T	C	T	C	-0.0217	-0.0213	0.433	0.4553	15	0.0857	0.8035	32371	15	0.0016	2.64e-36	200622
fg	dbp	maternal	trios	unadjusted	rs7178572	A	G	A	G	-0.0121	-0.0774	0.321	0.2988	15	0.0933	0.407	32371	15	0.0018	7.09e-10	197620
fg	dbp	maternal	trios	unadjusted	rs7256920	A	G	A	G	-0.0104	-0.1274	0.491	0.5281	19	0.0863	0.1399	32371	19	0.0018	2.75e-09	194842
fg	dbp	maternal	trios	unadjusted	rs7708285	A	G	A	G	-0.0133	0.0334	0.686	0.7121	5	0.0949	0.7246	32371	5	0.0019	1.25e-09	199062
fg	dbp	maternal	trios	unadjusted	rs78132593	A	C	A	C	-0.0147	0.0654	0.203	0.2104	1	0.1055	0.5353	32371	1	0.0022	2.6e-10	166896
fg	dbp	maternal	trios	unadjusted	rs7903146	T	C	T	C	0.0259	0.0075	0.307	0.2673	10	0.0972	0.9389	32371	10	0.0019	2e-35	199170
fg	dbp	maternal	trios	unadjusted	rs878521	A	G	A	G	0.0549	0.0263	0.249	0.2367	7	0.1018	0.7964	32371	7	0.002	2.65e-174	200348
fg	dbp	maternal	trios	unadjusted	rs896854	T	C	T	C	0.0099	0.0486	0.458	0.5306	8	0.0852	0.5684	32371	8	0.0016	5.61e-09	196056
fg	dbp	maternal	trios	unadjusted	rs9348441	A	T	A	T	0.0176	-0.0714	0.272	0.2614	6	0.0974	0.4636	32371	6	0.0018	4.4e-20	200622
fg	dbp	maternal	trios	unadjusted	rs9650069	T	C	T	C	-0.0286	0.0873	0.284	0.3021	8	0.0944	0.3548	32371	8	0.0018	8.31e-58	194206
fg	glu	maternal	trios	unadjusted	rs10305457	T	C	T	C	0.0235	0.0015	0.065	0.0891	6	0.0126	0.9028	31200	6	0.0032	1.21e-14	166896
fg	glu	maternal	trios	unadjusted	rs10487796	A	T	A	T	-0.0261	-0.0135	0.484	0.4674	7	0.0071	0.05642	31200	7	0.0016	4.62e-52	199033
fg	glu	maternal	trios	unadjusted	rs1057394	A	G	A	G	-0.0124	0.0152	0.625	0.6109	2	0.0073	0.0376	31200	2	0.0018	1.91e-12	178455
fg	glu	maternal	trios	unadjusted	rs10811660	A	G	A	G	-0.0223	-0.0214	0.165	0.1719	9	0.0095	0.02351	31200	9	0.0022	7.94e-25	198102
fg	glu	maternal	trios	unadjusted	rs10838524	A	G	A	G	0.0238	-0.001	0.48	0.4441	11	0.0071	0.8934	31200	11	0.0016	1.56e-40	200602
fg	glu	maternal	trios	unadjusted	rs10838693	C	G	C	G	0.0177	-0.0042	0.314	0.336	11	0.0075	0.5796	31200	11	0.0018	3.44e-23	190535
fg	glu	maternal	trios	unadjusted	rs10974438	A	C	A	C	-0.0198	-0.0247	0.62	0.6527	9	0.0075	0.0009231	31200	9	0.0017	9.85e-31	199042
fg	glu	maternal	trios	unadjusted	rs11603349	T	C	T	C	0.0236	0.0014	0.832	0.8307	11	0.0094	0.8785	31200	11	0.0022	3.12e-25	200622
fg	glu	maternal	trios	unadjusted	rs11610045	A	G	A	G	0.0144	-0.0029	0.454	0.5155	12	0.0071	0.6834	31200	12	0.0019	3.26e-13	151638
fg	glu	maternal	trios	unadjusted	rs11619319	A	G	A	G	-0.0173	-0.0127	0.766	0.7935	13	0.0088	0.1486	31200	13	0.002	3.41e-20	197615
fg	glu	maternal	trios	unadjusted	rs11708067	A	G	A	G	0.0281	0.0089	0.823	0.7644	3	0.0084	0.2863	31200	3	0.002	1.63e-43	199392
fg	glu	maternal	trios	unadjusted	rs12055786	T	C	T	C	0.012	0.0121	0.384	0.4059	6	0.0072	0.09437	31200	6	0.0017	1.17e-11	197490
fg	glu	maternal	trios	unadjusted	rs12541643	T	C	T	C	0.0118	-0.0139	0.479	0.4787	8	0.0071	0.05118	31200	8	0.0019	4.51e-09	165514
fg	glu	maternal	trios	unadjusted	rs1260326	T	C	T	C	-0.0282	-0.0111	0.413	0.3565	2	0.0074	0.1343	31200	2	0.0017	4.48e-65	200351
fg	glu	maternal	trios	unadjusted	rs12784552	A	G	A	G	0.0329	0.0095	0.924	0.9176	10	0.013	0.4658	31200	10	0.003	2.86e-31	200614
fg	glu	maternal	trios	unadjusted	rs12888855	A	C	A	C	-0.0135	-0.0098	0.189	0.2162	14	0.0086	0.2549	31200	14	0.002	6.02e-12	197612
fg	glu	maternal	trios	unadjusted	rs12898997	T	C	T	C	-0.0098	0.0129	0.598	0.6592	15	0.0075	0.08487	31200	15	0.0017	4.64e-09	200556
fg	glu	maternal	trios	unadjusted	rs13389076	A	G	A	G	0.0609	-0.0238	0.034	0.0236	2	0.0243	0.3272	31200	2	0.0049	1.72e-36	199239
fg	glu	maternal	trios	unadjusted	rs157512	T	C	T	C	0.0134	0.0025	0.73	0.7562	5	0.0083	0.7614	31200	5	0.0021	5.43e-10	178455
fg	glu	maternal	trios	unadjusted	rs1604038	T	C	T	C	-0.0198	-0.0001	0.288	0.3017	3	0.0077	0.9937	31200	3	0.0018	4.47e-28	199358
fg	glu	maternal	trios	unadjusted	rs16851397	A	G	A	G	0.0327	0.0038	0.955	0.9422	3	0.0153	0.8036	31200	3	0.0042	1.26e-12	197622
fg	glu	maternal	trios	unadjusted	rs16913693	T	G	T	G	0.0394	0.0437	0.971	0.965	9	0.0199	0.0283	31200	9	0.0049	2.82e-16	196792
fg	glu	maternal	trios	unadjusted	rs17168486	T	C	T	C	0.028	0.0065	0.176	0.1719	7	0.0094	0.4923	31200	7	0.0021	4.17e-36	199170
fg	glu	maternal	trios	unadjusted	rs17265513	T	C	T	C	-0.0158	0.0025	0.796	0.8038	20	0.009	0.7765	31200	20	0.0021	5.1e-14	199404
fg	glu	maternal	trios	unadjusted	rs17437560	T	C	T	C	-0.0175	-0.0004	0.11	0.0902	3	0.0124	0.9764	31200	3	0.0032	3.33e-08	165740
fg	glu	maternal	trios	unadjusted	rs174583	T	C	T	C	-0.0168	-0.0083	0.375	0.353	11	0.0074	0.2581	31200	11	0.0017	3.37e-22	200598
fg	glu	maternal	trios	unadjusted	rs1820176	T	C	T	C	0.0247	0.0081	0.704	0.7122	5	0.0079	0.2994	31200	5	0.002	1.91e-34	166896
fg	glu	maternal	trios	unadjusted	rs189548	A	G	A	G	-0.0123	0.0076	0.723	0.7247	2	0.0079	0.3392	31200	2	0.002	2.81e-09	166896
fg	glu	maternal	trios	unadjusted	rs194518	A	G	A	G	0.0102	0.007	0.52	0.5521	7	0.0071	0.3199	31200	7	0.0018	8.76e-09	166893
fg	glu	maternal	trios	unadjusted	rs2075423	T	G	T	G	-0.0161	-0.012	0.376	0.3307	1	0.0075	0.1107	31200	1	0.0017	3.18e-21	199452
fg	glu	maternal	trios	unadjusted	rs2657879	A	G	A	G	-0.0119	-0.0033	0.798	0.8323	12	0.0096	0.7304	31200	12	0.0022	7.33e-09	196454
fg	glu	maternal	trios	unadjusted	rs2839671	A	G	A	G	-0.016	0.0001	0.164	0.1773	10	0.0093	0.9884	31200	10	0.0022	8.38e-14	197620
fg	glu	maternal	trios	unadjusted	rs2979422	T	C	T	C	-0.0243	-0.0191	0.869	0.8461	7	0.0099	0.0541	31200	7	0.0024	3.85e-26	190054
fg	glu	maternal	trios	unadjusted	rs35889227	T	G	T	G	-0.013	0.0005	0.617	0.6094	14	0.0073	0.943	31200	14	0.0019	3.37e-10	166896
fg	glu	maternal	trios	unadjusted	rs3778321	A	G	A	G	-0.0186	-0.0169	0.176	0.2065	6	0.0088	0.05609	31200	6	0.0021	3.16e-17	196471
fg	glu	maternal	trios	unadjusted	rs3829109	A	G	A	G	-0.0163	-0.0055	0.276	0.2966	9	0.0079	0.4823	31200	9	0.002	1.09e-15	182422
fg	glu	maternal	trios	unadjusted	rs3842753	T	G	T	G	0.0134	0.012	0.28	0.2832	11	0.0079	0.1296	31200	11	0.0022	2.84e-09	162459
fg	glu	maternal	trios	unadjusted	rs39713	T	C	T	C	-0.0169	0.0159	0.062	0.0841	22	0.0129	0.2181	31200	22	0.0031	1.77e-08	196467
fg	glu	maternal	trios	unadjusted	rs4760278	A	C	A	C	-0.011	-0.0038	0.181	0.2425	12	0.0083	0.6474	31200	12	0.002	3.33e-08	198210
fg	glu	maternal	trios	unadjusted	rs4862423	T	C	T	C	0.0123	0.0023	0.401	0.3955	4	0.0072	0.7482	31200	4	0.0019	4.45e-10	166895
fg	glu	maternal	trios	unadjusted	rs507666	A	G	A	G	0.0164	0.0053	0.189	0.2028	9	0.0088	0.5479	31200	9	0.0021	6.99e-17	199223
fg	glu	maternal	trios	unadjusted	rs58925536	T	C	T	C	0.0306	0.0392	0.032	0.0303	7	0.0209	0.06141	31200	7	0.0053	5.82e-09	166741
fg	glu	maternal	trios	unadjusted	rs6113722	A	G	A	G	-0.0424	0.009	0.066	0.0382	20	0.0185	0.627	31200	20	0.0044	7.66e-25	195145
fg	glu	maternal	trios	unadjusted	rs6489811	A	G	A	G	-0.011	-0.0063	0.488	0.4703	12	0.0071	0.3774	31200	12	0.0018	3.27e-09	171608
fg	glu	maternal	trios	unadjusted	rs6538804	C	G	C	G	0.0142	-0.0011	0.623	0.5851	12	0.0073	0.8749	31200	12	0.0019	9.41e-14	166896
fg	glu	maternal	trios	unadjusted	rs6598541	A	G	A	G	0.0114	-0.0123	0.352	0.3649	15	0.0073	0.09444	31200	15	0.0017	4.12e-12	197621
fg	glu	maternal	trios	unadjusted	rs6662924	A	C	A	C	0.0143	0.004	0.198	0.182	1	0.0091	0.6592	31200	1	0.0023	3.34e-10	165515
fg	glu	maternal	trios	unadjusted	rs6808574	T	C	T	C	-0.0127	-0.0003	0.394	0.3943	3	0.0073	0.9684	31200	3	0.0017	7.21e-14	191257
fg	glu	maternal	trios	unadjusted	rs7012637	A	G	A	G	-0.018	0.0046	0.47	0.4768	8	0.0072	0.5199	31200	8	0.0017	9.75e-25	197676
fg	glu	maternal	trios	unadjusted	rs7095788	T	C	T	C	-0.0106	0.0097	0.358	0.3616	10	0.0074	0.1894	31200	10	0.0018	1.98e-09	178446
fg	glu	maternal	trios	unadjusted	rs7178572	A	G	A	G	-0.0121	-0.0093	0.321	0.2941	15	0.0078	0.2337	31200	15	0.0018	7.09e-10	197620
fg	glu	maternal	trios	unadjusted	rs7256920	A	G	A	G	-0.0104	-0.0082	0.491	0.5197	19	0.0072	0.2493	31200	19	0.0018	2.75e-09	194842
fg	glu	maternal	trios	unadjusted	rs7708285	A	G	A	G	-0.0133	-0.0009	0.686	0.7067	5	0.0078	0.9068	31200	5	0.0019	1.25e-09	199062
fg	glu	maternal	trios	unadjusted	rs78132593	A	C	A	C	-0.0147	-0.0007	0.203	0.2101	1	0.0087	0.9345	31200	1	0.0022	2.6e-10	166896
fg	glu	maternal	trios	unadjusted	rs878521	A	G	A	G	0.0549	0.0353	0.249	0.2402	7	0.0084	2.768e-05	31200	7	0.002	2.65e-174	200348
fg	glu	maternal	trios	unadjusted	rs896854	T	C	T	C	0.0099	0.0063	0.458	0.5214	8	0.007	0.3708	31200	8	0.0016	5.61e-09	196056
fg	hba1c	maternal	trios	unadjusted	rs10305457	T	C	T	C	0.0235	-0.0353	0.065	0.0871	6	0.0896	0.694	20400	6	0.0032	1.21e-14	166896
fg	hba1c	maternal	trios	unadjusted	rs10487796	A	T	A	T	-0.0261	-0.1478	0.484	0.4655	7	0.0503	0.003294	20400	7	0.0016	4.62e-52	199033
fg	hba1c	maternal	trios	unadjusted	rs1057394	A	G	A	G	-0.0124	0.0523	0.625	0.6161	2	0.0519	0.3131	20400	2	0.0018	1.91e-12	178455
fg	hba1c	maternal	trios	unadjusted	rs10811660	A	G	A	G	-0.0223	-0.1825	0.165	0.1711	9	0.0668	0.006259	20400	9	0.0022	7.94e-25	198102
fg	hba1c	maternal	trios	unadjusted	rs10838524	A	G	A	G	0.0238	-0.0001	0.48	0.4413	11	0.0504	0.9986	20400	11	0.0016	1.56e-40	200602
fg	hba1c	maternal	trios	unadjusted	rs10838693	C	G	C	G	0.0177	0.0273	0.314	0.3388	11	0.0528	0.6048	20400	11	0.0018	3.44e-23	190535
fg	hba1c	maternal	trios	unadjusted	rs10974438	A	C	A	C	-0.0198	-0.1044	0.62	0.6565	9	0.053	0.04895	20400	9	0.0017	9.85e-31	199042
fg	hba1c	maternal	trios	unadjusted	rs11603349	T	C	T	C	0.0236	0.1427	0.832	0.8272	11	0.0663	0.03142	20400	11	0.0022	3.12e-25	200622
fg	hba1c	maternal	trios	unadjusted	rs11610045	A	G	A	G	0.0144	-0.0603	0.454	0.5236	12	0.0502	0.2295	20400	12	0.0019	3.26e-13	151638
fg	hba1c	maternal	trios	unadjusted	rs11619319	A	G	A	G	-0.0173	-0.0691	0.766	0.7946	13	0.0626	0.2695	20400	13	0.002	3.41e-20	197615
fg	hba1c	maternal	trios	unadjusted	rs11708067	A	G	A	G	0.0281	0.1613	0.823	0.768	3	0.0591	0.006364	20400	3	0.002	1.63e-43	199392
fg	hba1c	maternal	trios	unadjusted	rs12055786	T	C	T	C	0.012	0.0253	0.384	0.4095	6	0.051	0.6194	20400	6	0.0017	1.17e-11	197490
fg	hba1c	maternal	trios	unadjusted	rs12541643	T	C	T	C	0.0118	-0.0013	0.479	0.4871	8	0.0506	0.9789	20400	8	0.0019	4.51e-09	165514
fg	hba1c	maternal	trios	unadjusted	rs1260326	T	C	T	C	-0.0282	-0.0872	0.413	0.3389	2	0.0531	0.1005	20400	2	0.0017	4.48e-65	200351
fg	hba1c	maternal	trios	unadjusted	rs12784552	A	G	A	G	0.0329	-0.055	0.924	0.9253	10	0.0964	0.5685	20400	10	0.003	2.86e-31	200614
fg	hba1c	maternal	trios	unadjusted	rs12888855	A	C	A	C	-0.0135	-0.0139	0.189	0.2145	14	0.0606	0.8179	20400	14	0.002	6.02e-12	197612
fg	hba1c	maternal	trios	unadjusted	rs12898997	T	C	T	C	-0.0098	0.0883	0.598	0.6577	15	0.0532	0.09713	20400	15	0.0017	4.64e-09	200556
fg	hba1c	maternal	trios	unadjusted	rs13389076	A	G	A	G	0.0609	0.0093	0.034	0.025	2	0.1627	0.9546	20400	2	0.0049	1.72e-36	199239
fg	hba1c	maternal	trios	unadjusted	rs157512	T	C	T	C	0.0134	-0.011	0.73	0.7579	5	0.0582	0.8499	20400	5	0.0021	5.43e-10	178455
fg	hba1c	maternal	trios	unadjusted	rs1604038	T	C	T	C	-0.0198	-0.1144	0.288	0.3049	3	0.0544	0.03546	20400	3	0.0018	4.47e-28	199358
fg	hba1c	maternal	trios	unadjusted	rs16851397	A	G	A	G	0.0327	0.0388	0.955	0.9385	3	0.1049	0.7113	20400	3	0.0042	1.26e-12	197622
fg	hba1c	maternal	trios	unadjusted	rs16913693	T	G	T	G	0.0394	0.2201	0.971	0.9622	9	0.1339	0.1001	20400	9	0.0049	2.82e-16	196792
fg	hba1c	maternal	trios	unadjusted	rs17168486	T	C	T	C	0.028	0.0712	0.176	0.1716	7	0.067	0.2877	20400	7	0.0021	4.17e-36	199170
fg	hba1c	maternal	trios	unadjusted	rs17265513	T	C	T	C	-0.0158	0.0471	0.796	0.8014	20	0.063	0.4542	20400	20	0.0021	5.1e-14	199404
fg	hba1c	maternal	trios	unadjusted	rs17437560	T	C	T	C	-0.0175	-0.066	0.11	0.0872	3	0.09	0.4633	20400	3	0.0032	3.33e-08	165740
fg	hba1c	maternal	trios	unadjusted	rs174583	T	C	T	C	-0.0168	-0.0242	0.375	0.3602	11	0.0518	0.6402	20400	11	0.0017	3.37e-22	200598
fg	hba1c	maternal	trios	unadjusted	rs1820176	T	C	T	C	0.0247	0.0967	0.704	0.7135	5	0.0551	0.07928	20400	5	0.002	1.91e-34	166896
fg	hba1c	maternal	trios	unadjusted	rs189548	A	G	A	G	-0.0123	-0.0284	0.723	0.7288	2	0.0566	0.6164	20400	2	0.002	2.81e-09	166896
fg	hba1c	maternal	trios	unadjusted	rs194518	A	G	A	G	0.0102	0.0957	0.52	0.553	7	0.0501	0.05601	20400	7	0.0018	8.76e-09	166893
fg	hba1c	maternal	trios	unadjusted	rs2075423	T	G	T	G	-0.0161	-0.0569	0.376	0.3285	1	0.0534	0.2867	20400	1	0.0017	3.18e-21	199452
fg	hba1c	maternal	trios	unadjusted	rs2657879	A	G	A	G	-0.0119	0.0116	0.798	0.8358	12	0.0677	0.8638	20400	12	0.0022	7.33e-09	196454
fg	hba1c	maternal	trios	unadjusted	rs2839671	A	G	A	G	-0.016	-0.0077	0.164	0.1748	10	0.0663	0.908	20400	10	0.0022	8.38e-14	197620
fg	hba1c	maternal	trios	unadjusted	rs2979422	T	C	T	C	-0.0243	-0.1475	0.869	0.8432	7	0.0694	0.03372	20400	7	0.0024	3.85e-26	190054
fg	hba1c	maternal	trios	unadjusted	rs35889227	T	G	T	G	-0.013	-0.0533	0.617	0.6055	14	0.0516	0.3018	20400	14	0.0019	3.37e-10	166896
fg	hba1c	maternal	trios	unadjusted	rs3778321	A	G	A	G	-0.0186	-0.1867	0.176	0.2189	6	0.061	0.002232	20400	6	0.0021	3.16e-17	196471
fg	hba1c	maternal	trios	unadjusted	rs3829109	A	G	A	G	-0.0163	0.0575	0.276	0.302	9	0.0549	0.2949	20400	9	0.002	1.09e-15	182422
fg	hba1c	maternal	trios	unadjusted	rs3842753	T	G	T	G	0.0134	0.0622	0.28	0.277	11	0.0562	0.2682	20400	11	0.0022	2.84e-09	162459
fg	hba1c	maternal	trios	unadjusted	rs39713	T	C	T	C	-0.0169	-0.0035	0.062	0.0792	22	0.0933	0.9699	20400	22	0.0031	1.77e-08	196467
fg	hba1c	maternal	trios	unadjusted	rs4760278	A	C	A	C	-0.011	-0.086	0.181	0.2458	12	0.0579	0.1376	20400	12	0.002	3.33e-08	198210
fg	hba1c	maternal	trios	unadjusted	rs4862423	T	C	T	C	0.0123	0.0226	0.401	0.3927	4	0.0513	0.6589	20400	4	0.0019	4.45e-10	166895
fg	hba1c	maternal	trios	unadjusted	rs507666	A	G	A	G	0.0164	0.1819	0.189	0.2054	9	0.0618	0.003244	20400	9	0.0021	6.99e-17	199223
fg	hba1c	maternal	trios	unadjusted	rs573225	A	G	A	G	0.0693	0.1608	0.673	0.704	2	0.0551	0.003517	20400	2	0.0017	1e-200	199344
fg	hba1c	maternal	trios	unadjusted	rs58925536	T	C	T	C	0.0306	0.0436	0.032	0.0297	7	0.15	0.7711	20400	7	0.0053	5.82e-09	166741
fg	hba1c	maternal	trios	unadjusted	rs6113722	A	G	A	G	-0.0424	-0.1356	0.066	0.0394	20	0.1285	0.2913	20400	20	0.0044	7.66e-25	195145
fg	hba1c	maternal	trios	unadjusted	rs6489811	A	G	A	G	-0.011	-0.051	0.488	0.4703	12	0.0501	0.3089	20400	12	0.0018	3.27e-09	171608
fg	hba1c	maternal	trios	unadjusted	rs6538804	C	G	C	G	0.0142	0.0712	0.623	0.5747	12	0.0512	0.1646	20400	12	0.0019	9.41e-14	166896
fg	hba1c	maternal	trios	unadjusted	rs6598541	A	G	A	G	0.0114	-0.063	0.352	0.3677	15	0.0518	0.2235	20400	15	0.0017	4.12e-12	197621
fg	hba1c	maternal	trios	unadjusted	rs6662924	A	C	A	C	0.0143	0.0238	0.198	0.1858	1	0.0644	0.711	20400	1	0.0023	3.34e-10	165515
fg	hba1c	maternal	trios	unadjusted	rs6808574	T	C	T	C	-0.0127	-0.0818	0.394	0.394	3	0.0516	0.1129	20400	3	0.0017	7.21e-14	191257
fg	hba1c	maternal	trios	unadjusted	rs7012637	A	G	A	G	-0.018	-0.0523	0.47	0.4789	8	0.0506	0.3011	20400	8	0.0017	9.75e-25	197676
fg	hba1c	maternal	trios	unadjusted	rs7095788	T	C	T	C	-0.0106	0.0407	0.358	0.3618	10	0.0521	0.4347	20400	10	0.0018	1.98e-09	178446
fg	hba1c	maternal	trios	unadjusted	rs7163757	T	C	T	C	-0.0217	0.101	0.433	0.4578	15	0.05	0.04332	20400	15	0.0016	2.64e-36	200622
fg	hba1c	maternal	trios	unadjusted	rs7178572	A	G	A	G	-0.0121	-0.0364	0.321	0.3001	15	0.0544	0.5033	20400	15	0.0018	7.09e-10	197620
fg	hba1c	maternal	trios	unadjusted	rs7256920	A	G	A	G	-0.0104	-0.0444	0.491	0.5282	19	0.0505	0.3788	20400	19	0.0018	2.75e-09	194842
fg	hba1c	maternal	trios	unadjusted	rs7708285	A	G	A	G	-0.0133	-0.0137	0.686	0.712	5	0.0555	0.8056	20400	5	0.0019	1.25e-09	199062
fg	hba1c	maternal	trios	unadjusted	rs78132593	A	C	A	C	-0.0147	-0.0666	0.203	0.2076	1	0.0622	0.2845	20400	1	0.0022	2.6e-10	166896
fg	hba1c	maternal	trios	unadjusted	rs878521	A	G	A	G	0.0549	0.2534	0.249	0.2363	7	0.0595	2.037e-05	20400	7	0.002	2.65e-174	200348
fg	hba1c	maternal	trios	unadjusted	rs896854	T	C	T	C	0.0099	-0.0182	0.458	0.5341	8	0.0497	0.7137	20400	8	0.0016	5.61e-09	196056
fg	hba1c	maternal	trios	unadjusted	rs9348441	A	T	A	T	0.0176	0.1015	0.272	0.2622	6	0.057	0.07507	20400	6	0.0018	4.4e-20	200622
fg	hba1c	maternal	trios	unadjusted	rs9650069	T	C	T	C	-0.0286	-0.0784	0.284	0.301	8	0.0554	0.1568	20400	8	0.0018	8.31e-58	194206
fg	hdl	maternal	trios	unadjusted	rs10305457	T	C	T	C	0.0235	-0.0105	0.065	0.0874	6	0.0053	0.04968	31350	6	0.0032	1.21e-14	166896
fg	hdl	maternal	trios	unadjusted	rs10487796	A	T	A	T	-0.0261	-0.0003	0.484	0.4695	7	0.003	0.9231	31350	7	0.0016	4.62e-52	199033
fg	hdl	maternal	trios	unadjusted	rs1057394	A	G	A	G	-0.0124	-0.0034	0.625	0.6134	2	0.0031	0.2715	31350	2	0.0018	1.91e-12	178455
fg	hdl	maternal	trios	unadjusted	rs10811660	A	G	A	G	-0.0223	0.0014	0.165	0.1698	9	0.004	0.7239	31350	9	0.0022	7.94e-25	198102
fg	hdl	maternal	trios	unadjusted	rs10838524	A	G	A	G	0.0238	-0.0002	0.48	0.442	11	0.003	0.9413	31350	11	0.0016	1.56e-40	200602
fg	hdl	maternal	trios	unadjusted	rs10838693	C	G	C	G	0.0177	0.0077	0.314	0.3385	11	0.0032	0.01484	31350	11	0.0018	3.44e-23	190535
fg	hdl	maternal	trios	unadjusted	rs10974438	A	C	A	C	-0.0198	-0.0012	0.62	0.6551	9	0.0032	0.7032	31350	9	0.0017	9.85e-31	199042
fg	hdl	maternal	trios	unadjusted	rs11603349	T	C	T	C	0.0236	0.0042	0.832	0.8252	11	0.0039	0.2827	31350	11	0.0022	3.12e-25	200622
fg	hdl	maternal	trios	unadjusted	rs11610045	A	G	A	G	0.0144	0.0011	0.454	0.5238	12	0.003	0.7254	31350	12	0.0019	3.26e-13	151638
fg	hdl	maternal	trios	unadjusted	rs11619319	A	G	A	G	-0.0173	0.001	0.766	0.7968	13	0.0037	0.7907	31350	13	0.002	3.41e-20	197615
fg	hdl	maternal	trios	unadjusted	rs11708067	A	G	A	G	0.0281	0.0023	0.823	0.7679	3	0.0035	0.5052	31350	3	0.002	1.63e-43	199392
fg	hdl	maternal	trios	unadjusted	rs12055786	T	C	T	C	0.012	-0.0019	0.384	0.4111	6	0.003	0.5335	31350	6	0.0017	1.17e-11	197490
fg	hdl	maternal	trios	unadjusted	rs12541643	T	C	T	C	0.0118	0.0044	0.479	0.4837	8	0.003	0.1396	31350	8	0.0019	4.51e-09	165514
fg	hdl	maternal	trios	unadjusted	rs1260326	T	C	T	C	-0.0282	0.0023	0.413	0.3352	2	0.0032	0.4628	31350	2	0.0017	4.48e-65	200351
fg	hdl	maternal	trios	unadjusted	rs12784552	A	G	A	G	0.0329	0.0029	0.924	0.9247	10	0.0057	0.6062	31350	10	0.003	2.86e-31	200614
fg	hdl	maternal	trios	unadjusted	rs12888855	A	C	A	C	-0.0135	0.0018	0.189	0.2129	14	0.0036	0.612	31350	14	0.002	6.02e-12	197612
fg	hdl	maternal	trios	unadjusted	rs12898997	T	C	T	C	-0.0098	-0.0029	0.598	0.6562	15	0.0032	0.3595	31350	15	0.0017	4.64e-09	200556
fg	hdl	maternal	trios	unadjusted	rs13389076	A	G	A	G	0.0609	0.0037	0.034	0.0259	2	0.0096	0.6969	31350	2	0.0049	1.72e-36	199239
fg	hdl	maternal	trios	unadjusted	rs157512	T	C	T	C	0.0134	-0.0046	0.73	0.7569	5	0.0035	0.1886	31350	5	0.0021	5.43e-10	178455
fg	hdl	maternal	trios	unadjusted	rs1604038	T	C	T	C	-0.0198	0.0005	0.288	0.3063	3	0.0032	0.8771	31350	3	0.0018	4.47e-28	199358
fg	hdl	maternal	trios	unadjusted	rs16851397	A	G	A	G	0.0327	0.0119	0.955	0.9386	3	0.0062	0.05617	31350	3	0.0042	1.26e-12	197622
fg	hdl	maternal	trios	unadjusted	rs16913693	T	G	T	G	0.0394	-0.0134	0.971	0.9618	9	0.0079	0.09118	31350	9	0.0049	2.82e-16	196792
fg	hdl	maternal	trios	unadjusted	rs17168486	T	C	T	C	0.028	-0.0015	0.176	0.1716	7	0.004	0.7071	31350	7	0.0021	4.17e-36	199170
fg	hdl	maternal	trios	unadjusted	rs17265513	T	C	T	C	-0.0158	-0.0027	0.796	0.8024	20	0.0038	0.4738	31350	20	0.0021	5.1e-14	199404
fg	hdl	maternal	trios	unadjusted	rs17437560	T	C	T	C	-0.0175	0.0024	0.11	0.0882	3	0.0053	0.6555	31350	3	0.0032	3.33e-08	165740
fg	hdl	maternal	trios	unadjusted	rs1820176	T	C	T	C	0.0247	-0.0011	0.704	0.7133	5	0.0033	0.7373	31350	5	0.002	1.91e-34	166896
fg	hdl	maternal	trios	unadjusted	rs189548	A	G	A	G	-0.0123	0.0031	0.723	0.7305	2	0.0034	0.3538	31350	2	0.002	2.81e-09	166896
fg	hdl	maternal	trios	unadjusted	rs194518	A	G	A	G	0.0102	-0.0044	0.52	0.5553	7	0.003	0.1425	31350	7	0.0018	8.76e-09	166893
fg	hdl	maternal	trios	unadjusted	rs2075423	T	G	T	G	-0.0161	0.0019	0.376	0.3284	1	0.0032	0.5451	31350	1	0.0017	3.18e-21	199452
fg	hdl	maternal	trios	unadjusted	rs2657879	A	G	A	G	-0.0119	0.0001	0.798	0.8398	12	0.0041	0.9709	31350	12	0.0022	7.33e-09	196454
fg	hdl	maternal	trios	unadjusted	rs2839671	A	G	A	G	-0.016	0.0015	0.164	0.1753	10	0.0039	0.7018	31350	10	0.0022	8.38e-14	197620
fg	hdl	maternal	trios	unadjusted	rs2979422	T	C	T	C	-0.0243	-0.0064	0.869	0.8425	7	0.0041	0.1234	31350	7	0.0024	3.85e-26	190054
fg	hdl	maternal	trios	unadjusted	rs35889227	T	G	T	G	-0.013	-0.0006	0.617	0.6029	14	0.0031	0.8413	31350	14	0.0019	3.37e-10	166896
fg	hdl	maternal	trios	unadjusted	rs3778321	A	G	A	G	-0.0186	0.0065	0.176	0.219	6	0.0036	0.07232	31350	6	0.0021	3.16e-17	196471
fg	hdl	maternal	trios	unadjusted	rs3829109	A	G	A	G	-0.0163	0.0038	0.276	0.3044	9	0.0033	0.242	31350	9	0.002	1.09e-15	182422
fg	hdl	maternal	trios	unadjusted	rs3842753	T	G	T	G	0.0134	0.0012	0.28	0.2787	11	0.0033	0.7279	31350	11	0.0022	2.84e-09	162459
fg	hdl	maternal	trios	unadjusted	rs39713	T	C	T	C	-0.0169	0.0001	0.062	0.078	22	0.0056	0.9867	31350	22	0.0031	1.77e-08	196467
fg	hdl	maternal	trios	unadjusted	rs4760278	A	C	A	C	-0.011	0.0054	0.181	0.2473	12	0.0034	0.1188	31350	12	0.002	3.33e-08	198210
fg	hdl	maternal	trios	unadjusted	rs4862423	T	C	T	C	0.0123	-0.0028	0.401	0.3921	4	0.0031	0.3544	31350	4	0.0019	4.45e-10	166895
fg	hdl	maternal	trios	unadjusted	rs507666	A	G	A	G	0.0164	-0.0014	0.189	0.2084	9	0.0037	0.7012	31350	9	0.0021	6.99e-17	199223
fg	hdl	maternal	trios	unadjusted	rs573225	A	G	A	G	0.0693	-0.0034	0.673	0.7049	2	0.0033	0.2944	31350	2	0.0017	1e-200	199344
fg	hdl	maternal	trios	unadjusted	rs58925536	T	C	T	C	0.0306	-0.0073	0.032	0.0291	7	0.009	0.4205	31350	7	0.0053	5.82e-09	166741
fg	hdl	maternal	trios	unadjusted	rs6113722	A	G	A	G	-0.0424	0.0093	0.066	0.0385	20	0.0077	0.2279	31350	20	0.0044	7.66e-25	195145
fg	hdl	maternal	trios	unadjusted	rs6489811	A	G	A	G	-0.011	0.0029	0.488	0.471	12	0.003	0.3317	31350	12	0.0018	3.27e-09	171608
fg	hdl	maternal	trios	unadjusted	rs6538804	C	G	C	G	0.0142	0.0084	0.623	0.5736	12	0.0031	0.005639	31350	12	0.0019	9.41e-14	166896
fg	hdl	maternal	trios	unadjusted	rs6598541	A	G	A	G	0.0114	-0.0029	0.352	0.3696	15	0.0031	0.3491	31350	15	0.0017	4.12e-12	197621
fg	hdl	maternal	trios	unadjusted	rs6662924	A	C	A	C	0.0143	-0.0082	0.198	0.1859	1	0.0038	0.0317	31350	1	0.0023	3.34e-10	165515
fg	hdl	maternal	trios	unadjusted	rs6808574	T	C	T	C	-0.0127	-0.0002	0.394	0.3932	3	0.0031	0.947	31350	3	0.0017	7.21e-14	191257
fg	hdl	maternal	trios	unadjusted	rs7012637	A	G	A	G	-0.018	0.0094	0.47	0.4787	8	0.003	0.00196	31350	8	0.0017	9.75e-25	197676
fg	hdl	maternal	trios	unadjusted	rs7095788	T	C	T	C	-0.0106	-0.0016	0.358	0.3617	10	0.0031	0.6094	31350	10	0.0018	1.98e-09	178446
fg	hdl	maternal	trios	unadjusted	rs7163757	T	C	T	C	-0.0217	0.0021	0.433	0.4585	15	0.003	0.4853	31350	15	0.0016	2.64e-36	200622
fg	hdl	maternal	trios	unadjusted	rs7178572	A	G	A	G	-0.0121	-0.0023	0.321	0.3008	15	0.0032	0.4742	31350	15	0.0018	7.09e-10	197620
fg	hdl	maternal	trios	unadjusted	rs7256920	A	G	A	G	-0.0104	-0.0019	0.491	0.5323	19	0.003	0.5343	31350	19	0.0018	2.75e-09	194842
fg	hdl	maternal	trios	unadjusted	rs7708285	A	G	A	G	-0.0133	-0.0014	0.686	0.7131	5	0.0033	0.6643	31350	5	0.0019	1.25e-09	199062
fg	hdl	maternal	trios	unadjusted	rs78132593	A	C	A	C	-0.0147	-0.0055	0.203	0.2079	1	0.0037	0.1376	31350	1	0.0022	2.6e-10	166896
fg	hdl	maternal	trios	unadjusted	rs7903146	T	C	T	C	0.0259	0.0035	0.307	0.265	10	0.0034	0.3094	31350	10	0.0019	2e-35	199170
fg	hdl	maternal	trios	unadjusted	rs878521	A	G	A	G	0.0549	-0.0044	0.249	0.2349	7	0.0036	0.2146	31350	7	0.002	2.65e-174	200348
fg	hdl	maternal	trios	unadjusted	rs896854	T	C	T	C	0.0099	0.0008	0.458	0.5365	8	0.003	0.7981	31350	8	0.0016	5.61e-09	196056
fg	hdl	maternal	trios	unadjusted	rs9348441	A	T	A	T	0.0176	-0.0049	0.272	0.2606	6	0.0034	0.1496	31350	6	0.0018	4.4e-20	200622
fg	hdl	maternal	trios	unadjusted	rs9650069	T	C	T	C	-0.0286	0.0022	0.284	0.3018	8	0.0033	0.5046	31350	8	0.0018	8.31e-58	194206
fg	ldl	maternal	trios	unadjusted	rs10305457	T	C	T	C	0.0235	0.0072	0.065	0.0879	6	0.0134	0.5915	31463	6	0.0032	1.21e-14	166896
fg	ldl	maternal	trios	unadjusted	rs10487796	A	T	A	T	-0.0261	0.0146	0.484	0.4689	7	0.0075	0.05231	31463	7	0.0016	4.62e-52	199033
fg	ldl	maternal	trios	unadjusted	rs1057394	A	G	A	G	-0.0124	0.0068	0.625	0.6135	2	0.0078	0.3789	31463	2	0.0018	1.91e-12	178455
fg	ldl	maternal	trios	unadjusted	rs10811660	A	G	A	G	-0.0223	-0.0114	0.165	0.1704	9	0.0101	0.2551	31463	9	0.0022	7.94e-25	198102
fg	ldl	maternal	trios	unadjusted	rs10838524	A	G	A	G	0.0238	0.0114	0.48	0.4421	11	0.0076	0.1319	31463	11	0.0016	1.56e-40	200602
fg	ldl	maternal	trios	unadjusted	rs10838693	C	G	C	G	0.0177	-0.0054	0.314	0.3382	11	0.008	0.4956	31463	11	0.0018	3.44e-23	190535
fg	ldl	maternal	trios	unadjusted	rs10974438	A	C	A	C	-0.0198	0.0145	0.62	0.6544	9	0.0079	0.0684	31463	9	0.0017	9.85e-31	199042
fg	ldl	maternal	trios	unadjusted	rs11603349	T	C	T	C	0.0236	0.0074	0.832	0.8271	11	0.01	0.4587	31463	11	0.0022	3.12e-25	200622
fg	ldl	maternal	trios	unadjusted	rs11610045	A	G	A	G	0.0144	-0.0035	0.454	0.5217	12	0.0075	0.6408	31463	12	0.0019	3.26e-13	151638
fg	ldl	maternal	trios	unadjusted	rs11619319	A	G	A	G	-0.0173	-0.0056	0.766	0.796	13	0.0094	0.5504	31463	13	0.002	3.41e-20	197615
fg	ldl	maternal	trios	unadjusted	rs11708067	A	G	A	G	0.0281	0.0035	0.823	0.7671	3	0.0089	0.6915	31463	3	0.002	1.63e-43	199392
fg	ldl	maternal	trios	unadjusted	rs12055786	T	C	T	C	0.012	-0.0191	0.384	0.4094	6	0.0077	0.01284	31463	6	0.0017	1.17e-11	197490
fg	ldl	maternal	trios	unadjusted	rs12541643	T	C	T	C	0.0118	0.0047	0.479	0.4822	8	0.0076	0.5382	31463	8	0.0019	4.51e-09	165514
fg	ldl	maternal	trios	unadjusted	rs12784552	A	G	A	G	0.0329	-0.0168	0.924	0.9225	10	0.0142	0.2354	31463	10	0.003	2.86e-31	200614
fg	ldl	maternal	trios	unadjusted	rs12888855	A	C	A	C	-0.0135	0.0015	0.189	0.2141	14	0.0091	0.8666	31463	14	0.002	6.02e-12	197612
fg	ldl	maternal	trios	unadjusted	rs12898997	T	C	T	C	-0.0098	0.0145	0.598	0.6574	15	0.0079	0.06744	31463	15	0.0017	4.64e-09	200556
fg	ldl	maternal	trios	unadjusted	rs13389076	A	G	A	G	0.0609	-0.0011	0.034	0.0253	2	0.0245	0.9657	31463	2	0.0049	1.72e-36	199239
fg	ldl	maternal	trios	unadjusted	rs1604038	T	C	T	C	-0.0198	-0.0066	0.288	0.3047	3	0.0082	0.4221	31463	3	0.0018	4.47e-28	199358
fg	ldl	maternal	trios	unadjusted	rs16851397	A	G	A	G	0.0327	0.0187	0.955	0.9398	3	0.0159	0.2393	31463	3	0.0042	1.26e-12	197622
fg	ldl	maternal	trios	unadjusted	rs16913693	T	G	T	G	0.0394	-0.0039	0.971	0.9627	9	0.0204	0.8478	31463	9	0.0049	2.82e-16	196792
fg	ldl	maternal	trios	unadjusted	rs17168486	T	C	T	C	0.028	0.0048	0.176	0.1718	7	0.01	0.6321	31463	7	0.0021	4.17e-36	199170
fg	ldl	maternal	trios	unadjusted	rs17265513	T	C	T	C	-0.0158	-0.0104	0.796	0.8024	20	0.0095	0.273	31463	20	0.0021	5.1e-14	199404
fg	ldl	maternal	trios	unadjusted	rs17437560	T	C	T	C	-0.0175	-0.0006	0.11	0.0885	3	0.0134	0.9658	31463	3	0.0032	3.33e-08	165740
fg	ldl	maternal	trios	unadjusted	rs174583	T	C	T	C	-0.0168	-0.0197	0.375	0.3574	11	0.0078	0.01164	31463	11	0.0017	3.37e-22	200598
fg	ldl	maternal	trios	unadjusted	rs1820176	T	C	T	C	0.0247	0.0002	0.704	0.7129	5	0.0083	0.981	31463	5	0.002	1.91e-34	166896
fg	ldl	maternal	trios	unadjusted	rs189548	A	G	A	G	-0.0123	0.0028	0.723	0.7283	2	0.0085	0.7443	31463	2	0.002	2.81e-09	166896
fg	ldl	maternal	trios	unadjusted	rs194518	A	G	A	G	0.0102	-0.0005	0.52	0.5538	7	0.0075	0.9423	31463	7	0.0018	8.76e-09	166893
fg	ldl	maternal	trios	unadjusted	rs2075423	T	G	T	G	-0.0161	-0.0064	0.376	0.3289	1	0.008	0.425	31463	1	0.0017	3.18e-21	199452
fg	ldl	maternal	trios	unadjusted	rs2657879	A	G	A	G	-0.0119	-0.0198	0.798	0.8367	12	0.0102	0.05329	31463	12	0.0022	7.33e-09	196454
fg	ldl	maternal	trios	unadjusted	rs2839671	A	G	A	G	-0.016	0.0031	0.164	0.1754	10	0.0099	0.756	31463	10	0.0022	8.38e-14	197620
fg	ldl	maternal	trios	unadjusted	rs2979422	T	C	T	C	-0.0243	-0.0014	0.869	0.8435	7	0.0104	0.894	31463	7	0.0024	3.85e-26	190054
fg	ldl	maternal	trios	unadjusted	rs35889227	T	G	T	G	-0.013	-0.0085	0.617	0.605	14	0.0077	0.2709	31463	14	0.0019	3.37e-10	166896
fg	ldl	maternal	trios	unadjusted	rs3778321	A	G	A	G	-0.0186	-0.011	0.176	0.2154	6	0.0092	0.2342	31463	6	0.0021	3.16e-17	196471
fg	ldl	maternal	trios	unadjusted	rs3829109	A	G	A	G	-0.0163	-0.0061	0.276	0.3019	9	0.0083	0.4597	31463	9	0.002	1.09e-15	182422
fg	ldl	maternal	trios	unadjusted	rs3842753	T	G	T	G	0.0134	0.0021	0.28	0.2806	11	0.0084	0.8033	31463	11	0.0022	2.84e-09	162459
fg	ldl	maternal	trios	unadjusted	rs39713	T	C	T	C	-0.0169	-0.0092	0.062	0.0795	22	0.014	0.5096	31463	22	0.0031	1.77e-08	196467
fg	ldl	maternal	trios	unadjusted	rs4760278	A	C	A	C	-0.011	-0.0074	0.181	0.2459	12	0.0087	0.393	31463	12	0.002	3.33e-08	198210
fg	ldl	maternal	trios	unadjusted	rs4862423	T	C	T	C	0.0123	-0.0061	0.401	0.3928	4	0.0077	0.4312	31463	4	0.0019	4.45e-10	166895
fg	ldl	maternal	trios	unadjusted	rs507666	A	G	A	G	0.0164	0.0515	0.189	0.2066	9	0.0092	2.486e-08	31463	9	0.0021	6.99e-17	199223
fg	ldl	maternal	trios	unadjusted	rs573225	A	G	A	G	0.0693	0.0004	0.673	0.7037	2	0.0082	0.966	31463	2	0.0017	1e-200	199344
fg	ldl	maternal	trios	unadjusted	rs58925536	T	C	T	C	0.0306	-0.0144	0.032	0.0297	7	0.0225	0.522	31463	7	0.0053	5.82e-09	166741
fg	ldl	maternal	trios	unadjusted	rs6113722	A	G	A	G	-0.0424	-0.0132	0.066	0.0386	20	0.0195	0.4982	31463	20	0.0044	7.66e-25	195145
fg	ldl	maternal	trios	unadjusted	rs6489811	A	G	A	G	-0.011	0.0151	0.488	0.471	12	0.0075	0.04491	31463	12	0.0018	3.27e-09	171608
fg	ldl	maternal	trios	unadjusted	rs6538804	C	G	C	G	0.0142	0.0003	0.623	0.5771	12	0.0077	0.9701	31463	12	0.0019	9.41e-14	166896
fg	ldl	maternal	trios	unadjusted	rs6598541	A	G	A	G	0.0114	-0.0067	0.352	0.3679	15	0.0078	0.3913	31463	15	0.0017	4.12e-12	197621
fg	ldl	maternal	trios	unadjusted	rs6662924	A	C	A	C	0.0143	-0.0009	0.198	0.1848	1	0.0097	0.9298	31463	1	0.0023	3.34e-10	165515
fg	ldl	maternal	trios	unadjusted	rs6808574	T	C	T	C	-0.0127	-0.005	0.394	0.3934	3	0.0077	0.5192	31463	3	0.0017	7.21e-14	191257
fg	ldl	maternal	trios	unadjusted	rs7012637	A	G	A	G	-0.018	0.0166	0.47	0.4779	8	0.0076	0.02921	31463	8	0.0017	9.75e-25	197676
fg	ldl	maternal	trios	unadjusted	rs7095788	T	C	T	C	-0.0106	0.008	0.358	0.3616	10	0.0078	0.3049	31463	10	0.0018	1.98e-09	178446
fg	ldl	maternal	trios	unadjusted	rs7163757	T	C	T	C	-0.0217	0.0033	0.433	0.4557	15	0.0075	0.6645	31463	15	0.0016	2.64e-36	200622
fg	ldl	maternal	trios	unadjusted	rs7256920	A	G	A	G	-0.0104	-0.0067	0.491	0.5285	19	0.0076	0.3747	31463	19	0.0018	2.75e-09	194842
fg	ldl	maternal	trios	unadjusted	rs7708285	A	G	A	G	-0.0133	-0.0062	0.686	0.7114	5	0.0083	0.4555	31463	5	0.0019	1.25e-09	199062
fg	ldl	maternal	trios	unadjusted	rs78132593	A	C	A	C	-0.0147	0.0049	0.203	0.2089	1	0.0093	0.5967	31463	1	0.0022	2.6e-10	166896
fg	ldl	maternal	trios	unadjusted	rs7903146	T	C	T	C	0.0259	-0.0183	0.307	0.2674	10	0.0086	0.03284	31463	10	0.0019	2e-35	199170
fg	ldl	maternal	trios	unadjusted	rs878521	A	G	A	G	0.0549	0.0017	0.249	0.2371	7	0.0089	0.8449	31463	7	0.002	2.65e-174	200348
fg	ldl	maternal	trios	unadjusted	rs896854	T	C	T	C	0.0099	0.0085	0.458	0.532	8	0.0075	0.255	31463	8	0.0016	5.61e-09	196056
fg	ldl	maternal	trios	unadjusted	rs9348441	A	T	A	T	0.0176	0.0078	0.272	0.2613	6	0.0086	0.3612	31463	6	0.0018	4.4e-20	200622
fg	ldl	maternal	trios	unadjusted	rs9650069	T	C	T	C	-0.0286	0.0045	0.284	0.3022	8	0.0083	0.5907	31463	8	0.0018	8.31e-58	194206
fg	lnbmi	maternal	trios	unadjusted	rs10305457	T	C	T	C	0.0235	0.0025	0.065	0.0875	6	0.0026	0.3338	32339	6	0.0032	1.21e-14	166896
fg	lnbmi	maternal	trios	unadjusted	rs10487796	A	T	A	T	-0.0261	0.0004	0.484	0.4698	7	0.0014	0.8045	32339	7	0.0016	4.62e-52	199033
fg	lnbmi	maternal	trios	unadjusted	rs1057394	A	G	A	G	-0.0124	-0.0002	0.625	0.6143	2	0.0015	0.9048	32339	2	0.0018	1.91e-12	178455
fg	lnbmi	maternal	trios	unadjusted	rs10811660	A	G	A	G	-0.0223	0.0001	0.165	0.1697	9	0.0019	0.9597	32339	9	0.0022	7.94e-25	198102
fg	lnbmi	maternal	trios	unadjusted	rs10838524	A	G	A	G	0.0238	-0.0014	0.48	0.4413	11	0.0014	0.3347	32339	11	0.0016	1.56e-40	200602
fg	lnbmi	maternal	trios	unadjusted	rs10838693	C	G	C	G	0.0177	-0.0012	0.314	0.3388	11	0.0015	0.4472	32339	11	0.0018	3.44e-23	190535
fg	lnbmi	maternal	trios	unadjusted	rs10974438	A	C	A	C	-0.0198	-0.0021	0.62	0.6554	9	0.0015	0.1727	32339	9	0.0017	9.85e-31	199042
fg	lnbmi	maternal	trios	unadjusted	rs11603349	T	C	T	C	0.0236	-0.0002	0.832	0.8253	11	0.0019	0.9314	32339	11	0.0022	3.12e-25	200622
fg	lnbmi	maternal	trios	unadjusted	rs11610045	A	G	A	G	0.0144	0.001	0.454	0.5237	12	0.0014	0.5015	32339	12	0.0019	3.26e-13	151638
fg	lnbmi	maternal	trios	unadjusted	rs11619319	A	G	A	G	-0.0173	0.0011	0.766	0.7968	13	0.0018	0.5475	32339	13	0.002	3.41e-20	197615
fg	lnbmi	maternal	trios	unadjusted	rs11708067	A	G	A	G	0.0281	-0.0001	0.823	0.7679	3	0.0017	0.9479	32339	3	0.002	1.63e-43	199392
fg	lnbmi	maternal	trios	unadjusted	rs12055786	T	C	T	C	0.012	0.0014	0.384	0.4111	6	0.0015	0.3536	32339	6	0.0017	1.17e-11	197490
fg	lnbmi	maternal	trios	unadjusted	rs12541643	T	C	T	C	0.0118	-0.0003	0.479	0.483	8	0.0014	0.8499	32339	8	0.0019	4.51e-09	165514
fg	lnbmi	maternal	trios	unadjusted	rs1260326	T	C	T	C	-0.0282	-0.0014	0.413	0.3361	2	0.0015	0.3509	32339	2	0.0017	4.48e-65	200351
fg	lnbmi	maternal	trios	unadjusted	rs12784552	A	G	A	G	0.0329	0.0004	0.924	0.9243	10	0.0027	0.872	32339	10	0.003	2.86e-31	200614
fg	lnbmi	maternal	trios	unadjusted	rs12888855	A	C	A	C	-0.0135	0.0026	0.189	0.213	14	0.0017	0.1326	32339	14	0.002	6.02e-12	197612
fg	lnbmi	maternal	trios	unadjusted	rs12898997	T	C	T	C	-0.0098	0.0023	0.598	0.657	15	0.0015	0.1369	32339	15	0.0017	4.64e-09	200556
fg	lnbmi	maternal	trios	unadjusted	rs13389076	A	G	A	G	0.0609	0.0047	0.034	0.0259	2	0.0046	0.3031	32339	2	0.0049	1.72e-36	199239
fg	lnbmi	maternal	trios	unadjusted	rs157512	T	C	T	C	0.0134	0.0003	0.73	0.7571	5	0.0017	0.8543	32339	5	0.0021	5.43e-10	178455
fg	lnbmi	maternal	trios	unadjusted	rs1604038	T	C	T	C	-0.0198	0.0014	0.288	0.3058	3	0.0016	0.3846	32339	3	0.0018	4.47e-28	199358
fg	lnbmi	maternal	trios	unadjusted	rs16851397	A	G	A	G	0.0327	-0.0031	0.955	0.9388	3	0.003	0.3031	32339	3	0.0042	1.26e-12	197622
fg	lnbmi	maternal	trios	unadjusted	rs16913693	T	G	T	G	0.0394	-0.0016	0.971	0.962	9	0.0038	0.6717	32339	9	0.0049	2.82e-16	196792
fg	lnbmi	maternal	trios	unadjusted	rs17168486	T	C	T	C	0.028	0.001	0.176	0.1714	7	0.0019	0.6072	32339	7	0.0021	4.17e-36	199170
fg	lnbmi	maternal	trios	unadjusted	rs17265513	T	C	T	C	-0.0158	-0.0021	0.796	0.802	20	0.0018	0.2364	32339	20	0.0021	5.1e-14	199404
fg	lnbmi	maternal	trios	unadjusted	rs17437560	T	C	T	C	-0.0175	0.0057	0.11	0.0886	3	0.0025	0.02422	32339	3	0.0032	3.33e-08	165740
fg	lnbmi	maternal	trios	unadjusted	rs174583	T	C	T	C	-0.0168	0	0.375	0.3585	11	0.0015	0.9922	32339	11	0.0017	3.37e-22	200598
fg	lnbmi	maternal	trios	unadjusted	rs1820176	T	C	T	C	0.0247	0.0016	0.704	0.7129	5	0.0016	0.3039	32339	5	0.002	1.91e-34	166896
fg	lnbmi	maternal	trios	unadjusted	rs189548	A	G	A	G	-0.0123	0.0025	0.723	0.7295	2	0.0016	0.1275	32339	2	0.002	2.81e-09	166896
fg	lnbmi	maternal	trios	unadjusted	rs194518	A	G	A	G	0.0102	0.0023	0.52	0.5554	7	0.0014	0.1146	32339	7	0.0018	8.76e-09	166893
fg	lnbmi	maternal	trios	unadjusted	rs2075423	T	G	T	G	-0.0161	-0.0008	0.376	0.3278	1	0.0015	0.5954	32339	1	0.0017	3.18e-21	199452
fg	lnbmi	maternal	trios	unadjusted	rs2657879	A	G	A	G	-0.0119	0.0034	0.798	0.8389	12	0.002	0.08078	32339	12	0.0022	7.33e-09	196454
fg	lnbmi	maternal	trios	unadjusted	rs2839671	A	G	A	G	-0.016	0.001	0.164	0.175	10	0.0019	0.6003	32339	10	0.0022	8.38e-14	197620
fg	lnbmi	maternal	trios	unadjusted	rs2979422	T	C	T	C	-0.0243	0.0027	0.869	0.8427	7	0.002	0.1764	32339	7	0.0024	3.85e-26	190054
fg	lnbmi	maternal	trios	unadjusted	rs35889227	T	G	T	G	-0.013	0.0014	0.617	0.6031	14	0.0015	0.3386	32339	14	0.0019	3.37e-10	166896
fg	lnbmi	maternal	trios	unadjusted	rs3778321	A	G	A	G	-0.0186	-0.0017	0.176	0.2191	6	0.0017	0.3182	32339	6	0.0021	3.16e-17	196471
fg	lnbmi	maternal	trios	unadjusted	rs3829109	A	G	A	G	-0.0163	0.0004	0.276	0.3048	9	0.0016	0.8002	32339	9	0.002	1.09e-15	182422
fg	lnbmi	maternal	trios	unadjusted	rs3842753	T	G	T	G	0.0134	0.0025	0.28	0.2794	11	0.0016	0.1144	32339	11	0.0022	2.84e-09	162459
fg	lnbmi	maternal	trios	unadjusted	rs39713	T	C	T	C	-0.0169	-0.006	0.062	0.0778	22	0.0027	0.02651	32339	22	0.0031	1.77e-08	196467
fg	lnbmi	maternal	trios	unadjusted	rs4760278	A	C	A	C	-0.011	-0.0019	0.181	0.2472	12	0.0017	0.2509	32339	12	0.002	3.33e-08	198210
fg	lnbmi	maternal	trios	unadjusted	rs4862423	T	C	T	C	0.0123	0.0005	0.401	0.3919	4	0.0015	0.7338	32339	4	0.0019	4.45e-10	166895
fg	lnbmi	maternal	trios	unadjusted	rs507666	A	G	A	G	0.0164	0.0058	0.189	0.2084	9	0.0018	0.001054	32339	9	0.0021	6.99e-17	199223
fg	lnbmi	maternal	trios	unadjusted	rs573225	A	G	A	G	0.0693	0.0015	0.673	0.7045	2	0.0016	0.3312	32339	2	0.0017	1e-200	199344
fg	lnbmi	maternal	trios	unadjusted	rs58925536	T	C	T	C	0.0306	0.006	0.032	0.0291	7	0.0043	0.1676	32339	7	0.0053	5.82e-09	166741
fg	lnbmi	maternal	trios	unadjusted	rs6113722	A	G	A	G	-0.0424	-0.0006	0.066	0.0387	20	0.0037	0.8768	32339	20	0.0044	7.66e-25	195145
fg	lnbmi	maternal	trios	unadjusted	rs6489811	A	G	A	G	-0.011	-0.0003	0.488	0.4715	12	0.0014	0.8285	32339	12	0.0018	3.27e-09	171608
fg	lnbmi	maternal	trios	unadjusted	rs6538804	C	G	C	G	0.0142	-0.0019	0.623	0.5735	12	0.0015	0.1899	32339	12	0.0019	9.41e-14	166896
fg	lnbmi	maternal	trios	unadjusted	rs6598541	A	G	A	G	0.0114	0.0008	0.352	0.3697	15	0.0015	0.5896	32339	15	0.0017	4.12e-12	197621
fg	lnbmi	maternal	trios	unadjusted	rs6662924	A	C	A	C	0.0143	0.0023	0.198	0.1864	1	0.0018	0.2118	32339	1	0.0023	3.34e-10	165515
fg	lnbmi	maternal	trios	unadjusted	rs6808574	T	C	T	C	-0.0127	0.002	0.394	0.3935	3	0.0015	0.1681	32339	3	0.0017	7.21e-14	191257
fg	lnbmi	maternal	trios	unadjusted	rs7012637	A	G	A	G	-0.018	-0.0009	0.47	0.478	8	0.0015	0.5264	32339	8	0.0017	9.75e-25	197676
fg	lnbmi	maternal	trios	unadjusted	rs7095788	T	C	T	C	-0.0106	0.0007	0.358	0.3613	10	0.0015	0.6169	32339	10	0.0018	1.98e-09	178446
fg	lnbmi	maternal	trios	unadjusted	rs7163757	T	C	T	C	-0.0217	0	0.433	0.4578	15	0.0014	0.9795	32339	15	0.0016	2.64e-36	200622
fg	lnbmi	maternal	trios	unadjusted	rs7178572	A	G	A	G	-0.0121	-0.0032	0.321	0.3009	15	0.0016	0.04234	32339	15	0.0018	7.09e-10	197620
fg	lnbmi	maternal	trios	unadjusted	rs7256920	A	G	A	G	-0.0104	-0.0016	0.491	0.5321	19	0.0014	0.2688	32339	19	0.0018	2.75e-09	194842
fg	lnbmi	maternal	trios	unadjusted	rs7708285	A	G	A	G	-0.0133	0.0004	0.686	0.7136	5	0.0016	0.8104	32339	5	0.0019	1.25e-09	199062
fg	lnbmi	maternal	trios	unadjusted	rs78132593	A	C	A	C	-0.0147	0.0053	0.203	0.2093	1	0.0018	0.002883	32339	1	0.0022	2.6e-10	166896
fg	lnbmi	maternal	trios	unadjusted	rs7903146	T	C	T	C	0.0259	-0.0054	0.307	0.2646	10	0.0016	0.0009977	32339	10	0.0019	2e-35	199170
fg	lnbmi	maternal	trios	unadjusted	rs878521	A	G	A	G	0.0549	-0.0013	0.249	0.2351	7	0.0017	0.4596	32339	7	0.002	2.65e-174	200348
fg	lnbmi	maternal	trios	unadjusted	rs896854	T	C	T	C	0.0099	-0.0008	0.458	0.5358	8	0.0014	0.5745	32339	8	0.0016	5.61e-09	196056
fg	lnbmi	maternal	trios	unadjusted	rs9348441	A	T	A	T	0.0176	-0.0007	0.272	0.2612	6	0.0016	0.682	32339	6	0.0018	4.4e-20	200622
fg	lnbmi	maternal	trios	unadjusted	rs9650069	T	C	T	C	-0.0286	-0.0021	0.284	0.3013	8	0.0016	0.1835	32339	8	0.0018	8.31e-58	194206
fg	lncrp	maternal	trios	unadjusted	rs10305457	T	C	T	C	0.0235	0.0143	0.065	0.0864	6	0.0167	0.3915	27940	6	0.0032	1.21e-14	166896
fg	lncrp	maternal	trios	unadjusted	rs10487796	A	T	A	T	-0.0261	-0.0102	0.484	0.4698	7	0.0093	0.2715	27940	7	0.0016	4.62e-52	199033
fg	lncrp	maternal	trios	unadjusted	rs1057394	A	G	A	G	-0.0124	-0.0091	0.625	0.6157	2	0.0096	0.3442	27940	2	0.0018	1.91e-12	178455
fg	lncrp	maternal	trios	unadjusted	rs10811660	A	G	A	G	-0.0223	-0.0067	0.165	0.1709	9	0.0124	0.5919	27940	9	0.0022	7.94e-25	198102
fg	lncrp	maternal	trios	unadjusted	rs10838524	A	G	A	G	0.0238	0.0023	0.48	0.4407	11	0.0093	0.803	27940	11	0.0016	1.56e-40	200602
fg	lncrp	maternal	trios	unadjusted	rs10838693	C	G	C	G	0.0177	-0.0136	0.314	0.3398	11	0.0098	0.166	27940	11	0.0018	3.44e-23	190535
fg	lncrp	maternal	trios	unadjusted	rs10974438	A	C	A	C	-0.0198	-0.0059	0.62	0.6552	9	0.0098	0.5479	27940	9	0.0017	9.85e-31	199042
fg	lncrp	maternal	trios	unadjusted	rs11603349	T	C	T	C	0.0236	0.0182	0.832	0.8252	11	0.0123	0.1379	27940	11	0.0022	3.12e-25	200622
fg	lncrp	maternal	trios	unadjusted	rs11610045	A	G	A	G	0.0144	0.0002	0.454	0.5248	12	0.0093	0.9842	27940	12	0.0019	3.26e-13	151638
fg	lncrp	maternal	trios	unadjusted	rs11619319	A	G	A	G	-0.0173	0.0321	0.766	0.7961	13	0.0116	0.005718	27940	13	0.002	3.41e-20	197615
fg	lncrp	maternal	trios	unadjusted	rs11708067	A	G	A	G	0.0281	-0.0057	0.823	0.7683	3	0.011	0.6011	27940	3	0.002	1.63e-43	199392
fg	lncrp	maternal	trios	unadjusted	rs12055786	T	C	T	C	0.012	0.0166	0.384	0.4113	6	0.0095	0.07836	27940	6	0.0017	1.17e-11	197490
fg	lncrp	maternal	trios	unadjusted	rs12541643	T	C	T	C	0.0118	0.0011	0.479	0.4852	8	0.0094	0.9041	27940	8	0.0019	4.51e-09	165514
fg	lncrp	maternal	trios	unadjusted	rs1260326	T	C	T	C	-0.0282	0.0329	0.413	0.336	2	0.0099	0.0008704	27940	2	0.0017	4.48e-65	200351
fg	lncrp	maternal	trios	unadjusted	rs12784552	A	G	A	G	0.0329	0.0103	0.924	0.9252	10	0.0178	0.5616	27940	10	0.003	2.86e-31	200614
fg	lncrp	maternal	trios	unadjusted	rs12888855	A	C	A	C	-0.0135	0.0017	0.189	0.2123	14	0.0113	0.8785	27940	14	0.002	6.02e-12	197612
fg	lncrp	maternal	trios	unadjusted	rs12898997	T	C	T	C	-0.0098	0.0063	0.598	0.6564	15	0.0098	0.5185	27940	15	0.0017	4.64e-09	200556
fg	lncrp	maternal	trios	unadjusted	rs13389076	A	G	A	G	0.0609	0.0911	0.034	0.0259	2	0.0297	0.002181	27940	2	0.0049	1.72e-36	199239
fg	lncrp	maternal	trios	unadjusted	rs157512	T	C	T	C	0.0134	0.0018	0.73	0.7565	5	0.0108	0.8644	27940	5	0.0021	5.43e-10	178455
fg	lncrp	maternal	trios	unadjusted	rs1604038	T	C	T	C	-0.0198	-0.009	0.288	0.3071	3	0.0101	0.3742	27940	3	0.0018	4.47e-28	199358
fg	lncrp	maternal	trios	unadjusted	rs16851397	A	G	A	G	0.0327	-0.019	0.955	0.9382	3	0.0194	0.3267	27940	3	0.0042	1.26e-12	197622
fg	lncrp	maternal	trios	unadjusted	rs16913693	T	G	T	G	0.0394	-0.0015	0.971	0.9613	9	0.0246	0.9513	27940	9	0.0049	2.82e-16	196792
fg	lncrp	maternal	trios	unadjusted	rs17168486	T	C	T	C	0.028	0.0176	0.176	0.1714	7	0.0124	0.158	27940	7	0.0021	4.17e-36	199170
fg	lncrp	maternal	trios	unadjusted	rs17265513	T	C	T	C	-0.0158	-0.0192	0.796	0.8028	20	0.0117	0.1013	27940	20	0.0021	5.1e-14	199404
fg	lncrp	maternal	trios	unadjusted	rs17437560	T	C	T	C	-0.0175	0.0305	0.11	0.0875	3	0.0166	0.06716	27940	3	0.0032	3.33e-08	165740
fg	lncrp	maternal	trios	unadjusted	rs174583	T	C	T	C	-0.0168	-0.0008	0.375	0.3573	11	0.0096	0.9362	27940	11	0.0017	3.37e-22	200598
fg	lncrp	maternal	trios	unadjusted	rs1820176	T	C	T	C	0.0247	-0.0046	0.704	0.7129	5	0.0103	0.6556	27940	5	0.002	1.91e-34	166896
fg	lncrp	maternal	trios	unadjusted	rs189548	A	G	A	G	-0.0123	0.0146	0.723	0.7303	2	0.0105	0.164	27940	2	0.002	2.81e-09	166896
fg	lncrp	maternal	trios	unadjusted	rs194518	A	G	A	G	0.0102	0.0222	0.52	0.5548	7	0.0093	0.01729	27940	7	0.0018	8.76e-09	166893
fg	lncrp	maternal	trios	unadjusted	rs2075423	T	G	T	G	-0.0161	-0.0046	0.376	0.3273	1	0.0099	0.6423	27940	1	0.0017	3.18e-21	199452
fg	lncrp	maternal	trios	unadjusted	rs2657879	A	G	A	G	-0.0119	0.0031	0.798	0.8399	12	0.0127	0.805	27940	12	0.0022	7.33e-09	196454
fg	lncrp	maternal	trios	unadjusted	rs2839671	A	G	A	G	-0.016	-0.0002	0.164	0.1748	10	0.0123	0.9885	27940	10	0.0022	8.38e-14	197620
fg	lncrp	maternal	trios	unadjusted	rs2979422	T	C	T	C	-0.0243	-0.0014	0.869	0.8418	7	0.0128	0.9126	27940	7	0.0024	3.85e-26	190054
fg	lncrp	maternal	trios	unadjusted	rs35889227	T	G	T	G	-0.013	0.0052	0.617	0.6025	14	0.0096	0.5876	27940	14	0.0019	3.37e-10	166896
fg	lncrp	maternal	trios	unadjusted	rs3778321	A	G	A	G	-0.0186	-0.0058	0.176	0.2197	6	0.0113	0.6053	27940	6	0.0021	3.16e-17	196471
fg	lncrp	maternal	trios	unadjusted	rs3829109	A	G	A	G	-0.0163	0.0108	0.276	0.3052	9	0.0102	0.2901	27940	9	0.002	1.09e-15	182422
fg	lncrp	maternal	trios	unadjusted	rs3842753	T	G	T	G	0.0134	0.0148	0.28	0.2796	11	0.0104	0.1566	27940	11	0.0022	2.84e-09	162459
fg	lncrp	maternal	trios	unadjusted	rs39713	T	C	T	C	-0.0169	-0.0113	0.062	0.0773	22	0.0175	0.5176	27940	22	0.0031	1.77e-08	196467
fg	lncrp	maternal	trios	unadjusted	rs4760278	A	C	A	C	-0.011	-0.0035	0.181	0.2475	12	0.0107	0.7473	27940	12	0.002	3.33e-08	198210
fg	lncrp	maternal	trios	unadjusted	rs4862423	T	C	T	C	0.0123	0.0002	0.401	0.3913	4	0.0095	0.987	27940	4	0.0019	4.45e-10	166895
fg	lncrp	maternal	trios	unadjusted	rs507666	A	G	A	G	0.0164	0.0177	0.189	0.209	9	0.0114	0.1197	27940	9	0.0021	6.99e-17	199223
fg	lncrp	maternal	trios	unadjusted	rs573225	A	G	A	G	0.0693	0.0129	0.673	0.7053	2	0.0102	0.2057	27940	2	0.0017	1e-200	199344
fg	lncrp	maternal	trios	unadjusted	rs58925536	T	C	T	C	0.0306	0.009	0.032	0.0288	7	0.0283	0.7501	27940	7	0.0053	5.82e-09	166741
fg	lncrp	maternal	trios	unadjusted	rs6113722	A	G	A	G	-0.0424	-0.0333	0.066	0.0388	20	0.024	0.1658	27940	20	0.0044	7.66e-25	195145
fg	lncrp	maternal	trios	unadjusted	rs6489811	A	G	A	G	-0.011	0.0149	0.488	0.4715	12	0.0093	0.1093	27940	12	0.0018	3.27e-09	171608
fg	lncrp	maternal	trios	unadjusted	rs6538804	C	G	C	G	0.0142	0.0075	0.623	0.5732	12	0.0095	0.4298	27940	12	0.0019	9.41e-14	166896
fg	lncrp	maternal	trios	unadjusted	rs6598541	A	G	A	G	0.0114	-0.0006	0.352	0.3684	15	0.0096	0.953	27940	15	0.0017	4.12e-12	197621
fg	lncrp	maternal	trios	unadjusted	rs6662924	A	C	A	C	0.0143	0.0097	0.198	0.1866	1	0.0119	0.4151	27940	1	0.0023	3.34e-10	165515
fg	lncrp	maternal	trios	unadjusted	rs6808574	T	C	T	C	-0.0127	-0.0019	0.394	0.393	3	0.0096	0.8388	27940	3	0.0017	7.21e-14	191257
fg	lncrp	maternal	trios	unadjusted	rs7012637	A	G	A	G	-0.018	0.0177	0.47	0.4781	8	0.0094	0.06019	27940	8	0.0017	9.75e-25	197676
fg	lncrp	maternal	trios	unadjusted	rs7095788	T	C	T	C	-0.0106	-0.0069	0.358	0.3618	10	0.0097	0.4766	27940	10	0.0018	1.98e-09	178446
fg	lncrp	maternal	trios	unadjusted	rs7163757	T	C	T	C	-0.0217	0.004	0.433	0.459	15	0.0093	0.6687	27940	15	0.0016	2.64e-36	200622
fg	lncrp	maternal	trios	unadjusted	rs7178572	A	G	A	G	-0.0121	-0.0121	0.321	0.3008	15	0.0101	0.2324	27940	15	0.0018	7.09e-10	197620
fg	lncrp	maternal	trios	unadjusted	rs7256920	A	G	A	G	-0.0104	-0.0097	0.491	0.5326	19	0.0094	0.2985	27940	19	0.0018	2.75e-09	194842
fg	lncrp	maternal	trios	unadjusted	rs7708285	A	G	A	G	-0.0133	0.0006	0.686	0.714	5	0.0103	0.9527	27940	5	0.0019	1.25e-09	199062
fg	lncrp	maternal	trios	unadjusted	rs78132593	A	C	A	C	-0.0147	0.0031	0.203	0.2085	1	0.0115	0.7866	27940	1	0.0022	2.6e-10	166896
fg	lncrp	maternal	trios	unadjusted	rs7903146	T	C	T	C	0.0259	0.0111	0.307	0.265	10	0.0106	0.2953	27940	10	0.0019	2e-35	199170
fg	lncrp	maternal	trios	unadjusted	rs878521	A	G	A	G	0.0549	-0.0032	0.249	0.236	7	0.0111	0.7737	27940	7	0.002	2.65e-174	200348
fg	lncrp	maternal	trios	unadjusted	rs896854	T	C	T	C	0.0099	0.005	0.458	0.5366	8	0.0093	0.5928	27940	8	0.0016	5.61e-09	196056
fg	lncrp	maternal	trios	unadjusted	rs9348441	A	T	A	T	0.0176	-0.0013	0.272	0.2619	6	0.0106	0.9062	27940	6	0.0018	4.4e-20	200622
fg	lncrp	maternal	trios	unadjusted	rs9650069	T	C	T	C	-0.0286	0.0058	0.284	0.3014	8	0.0103	0.5752	27940	8	0.0018	8.31e-58	194206
fg	lnglu	maternal	trios	unadjusted	rs10305457	T	C	T	C	0.0235	0.0001	0.065	0.0886	6	0.0022	0.9497	31201	6	0.0032	1.21e-14	166896
fg	lnglu	maternal	trios	unadjusted	rs10487796	A	T	A	T	-0.0261	-0.0026	0.484	0.4686	7	0.0012	0.04004	31201	7	0.0016	4.62e-52	199033
fg	lnglu	maternal	trios	unadjusted	rs1057394	A	G	A	G	-0.0124	0.0026	0.625	0.6116	2	0.0013	0.04718	31201	2	0.0018	1.91e-12	178455
fg	lnglu	maternal	trios	unadjusted	rs10811660	A	G	A	G	-0.0223	-0.0038	0.165	0.1713	9	0.0017	0.0215	31201	9	0.0022	7.94e-25	198102
fg	lnglu	maternal	trios	unadjusted	rs10838524	A	G	A	G	0.0238	0	0.48	0.4437	11	0.0012	0.9753	31201	11	0.0016	1.56e-40	200602
fg	lnglu	maternal	trios	unadjusted	rs10838693	C	G	C	G	0.0177	-0.0006	0.314	0.3369	11	0.0013	0.6634	31201	11	0.0018	3.44e-23	190535
fg	lnglu	maternal	trios	unadjusted	rs10974438	A	C	A	C	-0.0198	-0.0044	0.62	0.6533	9	0.0013	0.0007718	31201	9	0.0017	9.85e-31	199042
fg	lnglu	maternal	trios	unadjusted	rs11603349	T	C	T	C	0.0236	-0.0004	0.832	0.8294	11	0.0017	0.8286	31201	11	0.0022	3.12e-25	200622
fg	lnglu	maternal	trios	unadjusted	rs11610045	A	G	A	G	0.0144	-0.0004	0.454	0.5177	12	0.0013	0.7268	31201	12	0.0019	3.26e-13	151638
fg	lnglu	maternal	trios	unadjusted	rs11619319	A	G	A	G	-0.0173	-0.0024	0.766	0.7945	13	0.0015	0.1156	31201	13	0.002	3.41e-20	197615
fg	lnglu	maternal	trios	unadjusted	rs11708067	A	G	A	G	0.0281	0.0013	0.823	0.7654	3	0.0015	0.3679	31201	3	0.002	1.63e-43	199392
fg	lnglu	maternal	trios	unadjusted	rs12055786	T	C	T	C	0.012	0.0023	0.384	0.4072	6	0.0013	0.07427	31201	6	0.0017	1.17e-11	197490
fg	lnglu	maternal	trios	unadjusted	rs12541643	T	C	T	C	0.0118	-0.0026	0.479	0.4795	8	0.0013	0.04113	31201	8	0.0019	4.51e-09	165514
fg	lnglu	maternal	trios	unadjusted	rs1260326	T	C	T	C	-0.0282	-0.002	0.413	0.3513	2	0.0013	0.1365	31201	2	0.0017	4.48e-65	200351
fg	lnglu	maternal	trios	unadjusted	rs12784552	A	G	A	G	0.0329	0.0022	0.924	0.9191	10	0.0023	0.3448	31201	10	0.003	2.86e-31	200614
fg	lnglu	maternal	trios	unadjusted	rs12888855	A	C	A	C	-0.0135	-0.0014	0.189	0.2153	14	0.0015	0.3603	31201	14	0.002	6.02e-12	197612
fg	lnglu	maternal	trios	unadjusted	rs12898997	T	C	T	C	-0.0098	0.0021	0.598	0.6583	15	0.0013	0.1102	31201	15	0.0017	4.64e-09	200556
fg	lnglu	maternal	trios	unadjusted	rs13389076	A	G	A	G	0.0609	-0.005	0.034	0.0242	2	0.0042	0.2371	31201	2	0.0049	1.72e-36	199239
fg	lnglu	maternal	trios	unadjusted	rs157512	T	C	T	C	0.0134	0.0005	0.73	0.7564	5	0.0015	0.7545	31201	5	0.0021	5.43e-10	178455
fg	lnglu	maternal	trios	unadjusted	rs1604038	T	C	T	C	-0.0198	-0.0005	0.288	0.3033	3	0.0014	0.7171	31201	3	0.0018	4.47e-28	199358
fg	lnglu	maternal	trios	unadjusted	rs16851397	A	G	A	G	0.0327	0.001	0.955	0.9413	3	0.0027	0.7148	31201	3	0.0042	1.26e-12	197622
fg	lnglu	maternal	trios	unadjusted	rs16913693	T	G	T	G	0.0394	0.0082	0.971	0.9641	9	0.0035	0.01737	31201	9	0.0049	2.82e-16	196792
fg	lnglu	maternal	trios	unadjusted	rs17168486	T	C	T	C	0.028	0.0009	0.176	0.1719	7	0.0017	0.581	31201	7	0.0021	4.17e-36	199170
fg	lnglu	maternal	trios	unadjusted	rs17265513	T	C	T	C	-0.0158	0.0003	0.796	0.8035	20	0.0016	0.8736	31201	20	0.0021	5.1e-14	199404
fg	lnglu	maternal	trios	unadjusted	rs17437560	T	C	T	C	-0.0175	-0.0001	0.11	0.0899	3	0.0022	0.9488	31201	3	0.0032	3.33e-08	165740
fg	lnglu	maternal	trios	unadjusted	rs174583	T	C	T	C	-0.0168	-0.0017	0.375	0.3537	11	0.0013	0.2031	31201	11	0.0017	3.37e-22	200598
fg	lnglu	maternal	trios	unadjusted	rs1820176	T	C	T	C	0.0247	0.0018	0.704	0.7123	5	0.0014	0.2008	31201	5	0.002	1.91e-34	166896
fg	lnglu	maternal	trios	unadjusted	rs189548	A	G	A	G	-0.0123	0.0014	0.723	0.726	2	0.0014	0.3162	31201	2	0.002	2.81e-09	166896
fg	lnglu	maternal	trios	unadjusted	rs194518	A	G	A	G	0.0102	0.0012	0.52	0.5528	7	0.0012	0.3197	31201	7	0.0018	8.76e-09	166893
fg	lnglu	maternal	trios	unadjusted	rs2075423	T	G	T	G	-0.0161	-0.0028	0.376	0.3298	1	0.0013	0.03792	31201	1	0.0017	3.18e-21	199452
fg	lnglu	maternal	trios	unadjusted	rs2657879	A	G	A	G	-0.0119	-0.0006	0.798	0.8345	12	0.0017	0.7236	31201	12	0.0022	7.33e-09	196454
fg	lnglu	maternal	trios	unadjusted	rs2839671	A	G	A	G	-0.016	-0.0005	0.164	0.1768	10	0.0016	0.7406	31201	10	0.0022	8.38e-14	197620
fg	lnglu	maternal	trios	unadjusted	rs2979422	T	C	T	C	-0.0243	-0.0037	0.869	0.8451	7	0.0017	0.03392	31201	7	0.0024	3.85e-26	190054
fg	lnglu	maternal	trios	unadjusted	rs35889227	T	G	T	G	-0.013	0.0006	0.617	0.6073	14	0.0013	0.6428	31201	14	0.0019	3.37e-10	166896
fg	lnglu	maternal	trios	unadjusted	rs3778321	A	G	A	G	-0.0186	-0.0031	0.176	0.2099	6	0.0015	0.04174	31201	6	0.0021	3.16e-17	196471
fg	lnglu	maternal	trios	unadjusted	rs3829109	A	G	A	G	-0.0163	-0.0008	0.276	0.299	9	0.0014	0.5625	31201	9	0.002	1.09e-15	182422
fg	lnglu	maternal	trios	unadjusted	rs3842753	T	G	T	G	0.0134	0.0022	0.28	0.2823	11	0.0014	0.1164	31201	11	0.0022	2.84e-09	162459
fg	lnglu	maternal	trios	unadjusted	rs39713	T	C	T	C	-0.0169	0.0029	0.062	0.0825	22	0.0023	0.2034	31201	22	0.0031	1.77e-08	196467
fg	lnglu	maternal	trios	unadjusted	rs4760278	A	C	A	C	-0.011	-0.0003	0.181	0.2436	12	0.0015	0.8352	31201	12	0.002	3.33e-08	198210
fg	lnglu	maternal	trios	unadjusted	rs4862423	T	C	T	C	0.0123	0.0004	0.401	0.3946	4	0.0013	0.7346	31201	4	0.0019	4.45e-10	166895
fg	lnglu	maternal	trios	unadjusted	rs507666	A	G	A	G	0.0164	0.0011	0.189	0.2045	9	0.0015	0.4703	31201	9	0.0021	6.99e-17	199223
fg	lnglu	maternal	trios	unadjusted	rs58925536	T	C	T	C	0.0306	0.0075	0.032	0.03	7	0.0037	0.04393	31201	7	0.0053	5.82e-09	166741
fg	lnglu	maternal	trios	unadjusted	rs6113722	A	G	A	G	-0.0424	0.0011	0.066	0.0382	20	0.0033	0.7363	31201	20	0.0044	7.66e-25	195145
fg	lnglu	maternal	trios	unadjusted	rs6489811	A	G	A	G	-0.011	-0.0011	0.488	0.4705	12	0.0013	0.3827	31201	12	0.0018	3.27e-09	171608
fg	lnglu	maternal	trios	unadjusted	rs6538804	C	G	C	G	0.0142	-0.0003	0.623	0.5821	12	0.0013	0.7886	31201	12	0.0019	9.41e-14	166896
fg	lnglu	maternal	trios	unadjusted	rs6598541	A	G	A	G	0.0114	-0.0025	0.352	0.3663	15	0.0013	0.04839	31201	15	0.0017	4.12e-12	197621
fg	lnglu	maternal	trios	unadjusted	rs6662924	A	C	A	C	0.0143	0.0004	0.198	0.1831	1	0.0016	0.7913	31201	1	0.0023	3.34e-10	165515
fg	lnglu	maternal	trios	unadjusted	rs6808574	T	C	T	C	-0.0127	0.0001	0.394	0.394	3	0.0013	0.9659	31201	3	0.0017	7.21e-14	191257
fg	lnglu	maternal	trios	unadjusted	rs7012637	A	G	A	G	-0.018	0.0002	0.47	0.4771	8	0.0013	0.8684	31201	8	0.0017	9.75e-25	197676
fg	lnglu	maternal	trios	unadjusted	rs7095788	T	C	T	C	-0.0106	0.0018	0.358	0.3615	10	0.0013	0.176	31201	10	0.0018	1.98e-09	178446
fg	lnglu	maternal	trios	unadjusted	rs7178572	A	G	A	G	-0.0121	-0.0022	0.321	0.2958	15	0.0014	0.1028	31201	15	0.0018	7.09e-10	197620
fg	lnglu	maternal	trios	unadjusted	rs7256920	A	G	A	G	-0.0104	-0.0013	0.491	0.523	19	0.0013	0.2964	31201	19	0.0018	2.75e-09	194842
fg	lnglu	maternal	trios	unadjusted	rs7708285	A	G	A	G	-0.0133	0.0001	0.686	0.7086	5	0.0014	0.9155	31201	5	0.0019	1.25e-09	199062
fg	lnglu	maternal	trios	unadjusted	rs78132593	A	C	A	C	-0.0147	0	0.203	0.2097	1	0.0015	0.9919	31201	1	0.0022	2.6e-10	166896
fg	lnglu	maternal	trios	unadjusted	rs878521	A	G	A	G	0.0549	0.0066	0.249	0.2388	7	0.0015	8.714e-06	31201	7	0.002	2.65e-174	200348
fg	lnglu	maternal	trios	unadjusted	rs896854	T	C	T	C	0.0099	0.0012	0.458	0.5253	8	0.0012	0.3294	31201	8	0.0016	5.61e-09	196056
fg	lnhba1c	maternal	trios	unadjusted	rs10305457	T	C	T	C	0.0235	-0.0016	0.065	0.0867	6	0.0023	0.4865	20405	6	0.0032	1.21e-14	166896
fg	lnhba1c	maternal	trios	unadjusted	rs10487796	A	T	A	T	-0.0261	-0.004	0.484	0.4669	7	0.0013	0.002344	20405	7	0.0016	4.62e-52	199033
fg	lnhba1c	maternal	trios	unadjusted	rs1057394	A	G	A	G	-0.0124	0.0018	0.625	0.6166	2	0.0014	0.183	20405	2	0.0018	1.91e-12	178455
fg	lnhba1c	maternal	trios	unadjusted	rs10811660	A	G	A	G	-0.0223	-0.0053	0.165	0.1705	9	0.0017	0.002495	20405	9	0.0022	7.94e-25	198102
fg	lnhba1c	maternal	trios	unadjusted	rs10838524	A	G	A	G	0.0238	0.0001	0.48	0.4413	11	0.0013	0.965	20405	11	0.0016	1.56e-40	200602
fg	lnhba1c	maternal	trios	unadjusted	rs10838693	C	G	C	G	0.0177	0.001	0.314	0.3398	11	0.0014	0.4759	20405	11	0.0018	3.44e-23	190535
fg	lnhba1c	maternal	trios	unadjusted	rs10974438	A	C	A	C	-0.0198	-0.0029	0.62	0.657	9	0.0014	0.03605	20405	9	0.0017	9.85e-31	199042
fg	lnhba1c	maternal	trios	unadjusted	rs11603349	T	C	T	C	0.0236	0.0037	0.832	0.8263	11	0.0017	0.03358	20405	11	0.0022	3.12e-25	200622
fg	lnhba1c	maternal	trios	unadjusted	rs11610045	A	G	A	G	0.0144	-0.0013	0.454	0.5253	12	0.0013	0.3111	20405	12	0.0019	3.26e-13	151638
fg	lnhba1c	maternal	trios	unadjusted	rs11619319	A	G	A	G	-0.0173	-0.0021	0.766	0.7953	13	0.0016	0.1911	20405	13	0.002	3.41e-20	197615
fg	lnhba1c	maternal	trios	unadjusted	rs11708067	A	G	A	G	0.0281	0.0041	0.823	0.7688	3	0.0015	0.007488	20405	3	0.002	1.63e-43	199392
fg	lnhba1c	maternal	trios	unadjusted	rs12055786	T	C	T	C	0.012	0.0005	0.384	0.4104	6	0.0013	0.7236	20405	6	0.0017	1.17e-11	197490
fg	lnhba1c	maternal	trios	unadjusted	rs12541643	T	C	T	C	0.0118	0.0002	0.479	0.4874	8	0.0013	0.8599	20405	8	0.0019	4.51e-09	165514
fg	lnhba1c	maternal	trios	unadjusted	rs1260326	T	C	T	C	-0.0282	-0.0027	0.413	0.3352	2	0.0014	0.05153	20405	2	0.0017	4.48e-65	200351
fg	lnhba1c	maternal	trios	unadjusted	rs12784552	A	G	A	G	0.0329	-0.001	0.924	0.9267	10	0.0025	0.696	20405	10	0.003	2.86e-31	200614
fg	lnhba1c	maternal	trios	unadjusted	rs12888855	A	C	A	C	-0.0135	-0.0005	0.189	0.2138	14	0.0016	0.7567	20405	14	0.002	6.02e-12	197612
fg	lnhba1c	maternal	trios	unadjusted	rs12898997	T	C	T	C	-0.0098	0.0018	0.598	0.6567	15	0.0014	0.1872	20405	15	0.0017	4.64e-09	200556
fg	lnhba1c	maternal	trios	unadjusted	rs13389076	A	G	A	G	0.0609	0.0013	0.034	0.0254	2	0.0042	0.7626	20405	2	0.0049	1.72e-36	199239
fg	lnhba1c	maternal	trios	unadjusted	rs157512	T	C	T	C	0.0134	-0.0002	0.73	0.758	5	0.0015	0.8812	20405	5	0.0021	5.43e-10	178455
fg	lnhba1c	maternal	trios	unadjusted	rs1604038	T	C	T	C	-0.0198	-0.0031	0.288	0.3062	3	0.0014	0.0292	20405	3	0.0018	4.47e-28	199358
fg	lnhba1c	maternal	trios	unadjusted	rs16851397	A	G	A	G	0.0327	0.0014	0.955	0.9379	3	0.0027	0.6162	20405	3	0.0042	1.26e-12	197622
fg	lnhba1c	maternal	trios	unadjusted	rs16913693	T	G	T	G	0.0394	0.0062	0.971	0.9617	9	0.0035	0.07563	20405	9	0.0049	2.82e-16	196792
fg	lnhba1c	maternal	trios	unadjusted	rs17168486	T	C	T	C	0.028	0.0019	0.176	0.1718	7	0.0017	0.2817	20405	7	0.0021	4.17e-36	199170
fg	lnhba1c	maternal	trios	unadjusted	rs17265513	T	C	T	C	-0.0158	0.001	0.796	0.8013	20	0.0016	0.5292	20405	20	0.0021	5.1e-14	199404
fg	lnhba1c	maternal	trios	unadjusted	rs17437560	T	C	T	C	-0.0175	-0.0019	0.11	0.0872	3	0.0023	0.4091	20405	3	0.0032	3.33e-08	165740
fg	lnhba1c	maternal	trios	unadjusted	rs174583	T	C	T	C	-0.0168	-0.0007	0.375	0.3597	11	0.0014	0.615	20405	11	0.0017	3.37e-22	200598
fg	lnhba1c	maternal	trios	unadjusted	rs1820176	T	C	T	C	0.0247	0.0028	0.704	0.7133	5	0.0014	0.05199	20405	5	0.002	1.91e-34	166896
fg	lnhba1c	maternal	trios	unadjusted	rs189548	A	G	A	G	-0.0123	-0.0008	0.723	0.7294	2	0.0015	0.5808	20405	2	0.002	2.81e-09	166896
fg	lnhba1c	maternal	trios	unadjusted	rs194518	A	G	A	G	0.0102	0.0026	0.52	0.5534	7	0.0013	0.04642	20405	7	0.0018	8.76e-09	166893
fg	lnhba1c	maternal	trios	unadjusted	rs2075423	T	G	T	G	-0.0161	-0.0014	0.376	0.3278	1	0.0014	0.2993	20405	1	0.0017	3.18e-21	199452
fg	lnhba1c	maternal	trios	unadjusted	rs2657879	A	G	A	G	-0.0119	0.0005	0.798	0.838	12	0.0018	0.7942	20405	12	0.0022	7.33e-09	196454
fg	lnhba1c	maternal	trios	unadjusted	rs2839671	A	G	A	G	-0.016	-0.0002	0.164	0.1747	10	0.0017	0.8854	20405	10	0.0022	8.38e-14	197620
fg	lnhba1c	maternal	trios	unadjusted	rs2979422	T	C	T	C	-0.0243	-0.0036	0.869	0.8424	7	0.0018	0.04751	20405	7	0.0024	3.85e-26	190054
fg	lnhba1c	maternal	trios	unadjusted	rs35889227	T	G	T	G	-0.013	-0.001	0.617	0.6037	14	0.0013	0.4762	20405	14	0.0019	3.37e-10	166896
fg	lnhba1c	maternal	trios	unadjusted	rs3778321	A	G	A	G	-0.0186	-0.005	0.176	0.2211	6	0.0016	0.001511	20405	6	0.0021	3.16e-17	196471
fg	lnhba1c	maternal	trios	unadjusted	rs3829109	A	G	A	G	-0.0163	0.0013	0.276	0.3039	9	0.0014	0.3628	20405	9	0.002	1.09e-15	182422
fg	lnhba1c	maternal	trios	unadjusted	rs3842753	T	G	T	G	0.0134	0.0019	0.28	0.2765	11	0.0015	0.1901	20405	11	0.0022	2.84e-09	162459
fg	lnhba1c	maternal	trios	unadjusted	rs39713	T	C	T	C	-0.0169	-0.0004	0.062	0.078	22	0.0024	0.8568	20405	22	0.0031	1.77e-08	196467
fg	lnhba1c	maternal	trios	unadjusted	rs4760278	A	C	A	C	-0.011	-0.002	0.181	0.2464	12	0.0015	0.1799	20405	12	0.002	3.33e-08	198210
fg	lnhba1c	maternal	trios	unadjusted	rs4862423	T	C	T	C	0.0123	0.0008	0.401	0.3921	4	0.0013	0.5601	20405	4	0.0019	4.45e-10	166895
fg	lnhba1c	maternal	trios	unadjusted	rs507666	A	G	A	G	0.0164	0.0052	0.189	0.207	9	0.0016	0.001341	20405	9	0.0021	6.99e-17	199223
fg	lnhba1c	maternal	trios	unadjusted	rs573225	A	G	A	G	0.0693	0.0051	0.673	0.7049	2	0.0014	0.0003745	20405	2	0.0017	1e-200	199344
fg	lnhba1c	maternal	trios	unadjusted	rs58925536	T	C	T	C	0.0306	0.0014	0.032	0.0293	7	0.0039	0.7305	20405	7	0.0053	5.82e-09	166741
fg	lnhba1c	maternal	trios	unadjusted	rs6113722	A	G	A	G	-0.0424	-0.0033	0.066	0.0394	20	0.0034	0.3263	20405	20	0.0044	7.66e-25	195145
fg	lnhba1c	maternal	trios	unadjusted	rs6489811	A	G	A	G	-0.011	-0.0017	0.488	0.4703	12	0.0013	0.2046	20405	12	0.0018	3.27e-09	171608
fg	lnhba1c	maternal	trios	unadjusted	rs6538804	C	G	C	G	0.0142	0.0023	0.623	0.5728	12	0.0013	0.08975	20405	12	0.0019	9.41e-14	166896
fg	lnhba1c	maternal	trios	unadjusted	rs6598541	A	G	A	G	0.0114	-0.0017	0.352	0.3688	15	0.0013	0.2025	20405	15	0.0017	4.12e-12	197621
fg	lnhba1c	maternal	trios	unadjusted	rs6662924	A	C	A	C	0.0143	0.0006	0.198	0.1865	1	0.0017	0.7171	20405	1	0.0023	3.34e-10	165515
fg	lnhba1c	maternal	trios	unadjusted	rs6808574	T	C	T	C	-0.0127	-0.0023	0.394	0.3937	3	0.0013	0.08092	20405	3	0.0017	7.21e-14	191257
fg	lnhba1c	maternal	trios	unadjusted	rs7012637	A	G	A	G	-0.018	-0.0019	0.47	0.479	8	0.0013	0.1435	20405	8	0.0017	9.75e-25	197676
fg	lnhba1c	maternal	trios	unadjusted	rs7095788	T	C	T	C	-0.0106	0.0011	0.358	0.3616	10	0.0014	0.4013	20405	10	0.0018	1.98e-09	178446
fg	lnhba1c	maternal	trios	unadjusted	rs7163757	T	C	T	C	-0.0217	0.0026	0.433	0.4596	15	0.0013	0.04864	20405	15	0.0016	2.64e-36	200622
fg	lnhba1c	maternal	trios	unadjusted	rs7178572	A	G	A	G	-0.0121	-0.0012	0.321	0.301	15	0.0014	0.3913	20405	15	0.0018	7.09e-10	197620
fg	lnhba1c	maternal	trios	unadjusted	rs7256920	A	G	A	G	-0.0104	-0.001	0.491	0.5304	19	0.0013	0.4644	20405	19	0.0018	2.75e-09	194842
fg	lnhba1c	maternal	trios	unadjusted	rs7708285	A	G	A	G	-0.0133	-0.0014	0.686	0.7135	5	0.0014	0.329	20405	5	0.0019	1.25e-09	199062
fg	lnhba1c	maternal	trios	unadjusted	rs78132593	A	C	A	C	-0.0147	-0.0025	0.203	0.2071	1	0.0016	0.1242	20405	1	0.0022	2.6e-10	166896
fg	lnhba1c	maternal	trios	unadjusted	rs878521	A	G	A	G	0.0549	0.0066	0.249	0.2352	7	0.0016	2.185e-05	20405	7	0.002	2.65e-174	200348
fg	lnhba1c	maternal	trios	unadjusted	rs896854	T	C	T	C	0.0099	-0.0005	0.458	0.5367	8	0.0013	0.6743	20405	8	0.0016	5.61e-09	196056
fg	lnhba1c	maternal	trios	unadjusted	rs9348441	A	T	A	T	0.0176	0.0029	0.272	0.2618	6	0.0015	0.05524	20405	6	0.0018	4.4e-20	200622
fg	lnhba1c	maternal	trios	unadjusted	rs9650069	T	C	T	C	-0.0286	-0.0025	0.284	0.3004	8	0.0014	0.07926	20405	8	0.0018	8.31e-58	194206
fg	lnhdl	maternal	trios	unadjusted	rs10305457	T	C	T	C	0.0235	-0.0084	0.065	0.0875	6	0.0038	0.02622	31348	6	0.0032	1.21e-14	166896
fg	lnhdl	maternal	trios	unadjusted	rs10487796	A	T	A	T	-0.0261	0	0.484	0.4694	7	0.0021	0.9813	31348	7	0.0016	4.62e-52	199033
fg	lnhdl	maternal	trios	unadjusted	rs1057394	A	G	A	G	-0.0124	-0.0024	0.625	0.6133	2	0.0022	0.2743	31348	2	0.0018	1.91e-12	178455
fg	lnhdl	maternal	trios	unadjusted	rs10811660	A	G	A	G	-0.0223	0.0004	0.165	0.1699	9	0.0028	0.8754	31348	9	0.0022	7.94e-25	198102
fg	lnhdl	maternal	trios	unadjusted	rs10838524	A	G	A	G	0.0238	0.0004	0.48	0.4421	11	0.0021	0.8648	31348	11	0.0016	1.56e-40	200602
fg	lnhdl	maternal	trios	unadjusted	rs10838693	C	G	C	G	0.0177	0.006	0.314	0.3383	11	0.0022	0.007701	31348	11	0.0018	3.44e-23	190535
fg	lnhdl	maternal	trios	unadjusted	rs10974438	A	C	A	C	-0.0198	-0.0008	0.62	0.6549	9	0.0022	0.7147	31348	9	0.0017	9.85e-31	199042
fg	lnhdl	maternal	trios	unadjusted	rs11603349	T	C	T	C	0.0236	0.004	0.832	0.8256	11	0.0028	0.1579	31348	11	0.0022	3.12e-25	200622
fg	lnhdl	maternal	trios	unadjusted	rs11610045	A	G	A	G	0.0144	0.0013	0.454	0.5232	12	0.0021	0.5313	31348	12	0.0019	3.26e-13	151638
fg	lnhdl	maternal	trios	unadjusted	rs11619319	A	G	A	G	-0.0173	0.0013	0.766	0.7965	13	0.0026	0.618	31348	13	0.002	3.41e-20	197615
fg	lnhdl	maternal	trios	unadjusted	rs11708067	A	G	A	G	0.0281	0.0011	0.823	0.7677	3	0.0025	0.6494	31348	3	0.002	1.63e-43	199392
fg	lnhdl	maternal	trios	unadjusted	rs12055786	T	C	T	C	0.012	-0.0016	0.384	0.4107	6	0.0022	0.4455	31348	6	0.0017	1.17e-11	197490
fg	lnhdl	maternal	trios	unadjusted	rs12541643	T	C	T	C	0.0118	0.0033	0.479	0.4834	8	0.0021	0.1225	31348	8	0.0019	4.51e-09	165514
fg	lnhdl	maternal	trios	unadjusted	rs1260326	T	C	T	C	-0.0282	0.0012	0.413	0.3366	2	0.0023	0.5849	31348	2	0.0017	4.48e-65	200351
fg	lnhdl	maternal	trios	unadjusted	rs12784552	A	G	A	G	0.0329	0.0023	0.924	0.9242	10	0.004	0.5724	31348	10	0.003	2.86e-31	200614
fg	lnhdl	maternal	trios	unadjusted	rs12888855	A	C	A	C	-0.0135	0.0008	0.189	0.2131	14	0.0026	0.7707	31348	14	0.002	6.02e-12	197612
fg	lnhdl	maternal	trios	unadjusted	rs12898997	T	C	T	C	-0.0098	-0.0023	0.598	0.6564	15	0.0022	0.3066	31348	15	0.0017	4.64e-09	200556
fg	lnhdl	maternal	trios	unadjusted	rs13389076	A	G	A	G	0.0609	0.0013	0.034	0.0258	2	0.0068	0.8491	31348	2	0.0049	1.72e-36	199239
fg	lnhdl	maternal	trios	unadjusted	rs157512	T	C	T	C	0.0134	-0.0039	0.73	0.7569	5	0.0025	0.1169	31348	5	0.0021	5.43e-10	178455
fg	lnhdl	maternal	trios	unadjusted	rs1604038	T	C	T	C	-0.0198	0.0012	0.288	0.306	3	0.0023	0.606	31348	3	0.0018	4.47e-28	199358
fg	lnhdl	maternal	trios	unadjusted	rs16851397	A	G	A	G	0.0327	0.0103	0.955	0.9389	3	0.0045	0.02013	31348	3	0.0042	1.26e-12	197622
fg	lnhdl	maternal	trios	unadjusted	rs16913693	T	G	T	G	0.0394	-0.0072	0.971	0.962	9	0.0057	0.2054	31348	9	0.0049	2.82e-16	196792
fg	lnhdl	maternal	trios	unadjusted	rs17168486	T	C	T	C	0.028	-0.0011	0.176	0.1716	7	0.0028	0.6918	31348	7	0.0021	4.17e-36	199170
fg	lnhdl	maternal	trios	unadjusted	rs17265513	T	C	T	C	-0.0158	-0.0014	0.796	0.8026	20	0.0027	0.5939	31348	20	0.0021	5.1e-14	199404
fg	lnhdl	maternal	trios	unadjusted	rs17437560	T	C	T	C	-0.0175	0.0014	0.11	0.0884	3	0.0038	0.7073	31348	3	0.0032	3.33e-08	165740
fg	lnhdl	maternal	trios	unadjusted	rs1820176	T	C	T	C	0.0247	-0.0008	0.704	0.7132	5	0.0023	0.7474	31348	5	0.002	1.91e-34	166896
fg	lnhdl	maternal	trios	unadjusted	rs189548	A	G	A	G	-0.0123	0.0022	0.723	0.7301	2	0.0024	0.3596	31348	2	0.002	2.81e-09	166896
fg	lnhdl	maternal	trios	unadjusted	rs194518	A	G	A	G	0.0102	-0.0038	0.52	0.5551	7	0.0021	0.07468	31348	7	0.0018	8.76e-09	166893
fg	lnhdl	maternal	trios	unadjusted	rs2075423	T	G	T	G	-0.0161	0.0016	0.376	0.3286	1	0.0023	0.488	31348	1	0.0017	3.18e-21	199452
fg	lnhdl	maternal	trios	unadjusted	rs2657879	A	G	A	G	-0.0119	0.0011	0.798	0.8393	12	0.0029	0.7158	31348	12	0.0022	7.33e-09	196454
fg	lnhdl	maternal	trios	unadjusted	rs2839671	A	G	A	G	-0.016	0.0003	0.164	0.1755	10	0.0028	0.901	31348	10	0.0022	8.38e-14	197620
fg	lnhdl	maternal	trios	unadjusted	rs2979422	T	C	T	C	-0.0243	-0.0041	0.869	0.8428	7	0.0029	0.1628	31348	7	0.0024	3.85e-26	190054
fg	lnhdl	maternal	trios	unadjusted	rs35889227	T	G	T	G	-0.013	-0.0007	0.617	0.6033	14	0.0022	0.7315	31348	14	0.0019	3.37e-10	166896
fg	lnhdl	maternal	trios	unadjusted	rs3778321	A	G	A	G	-0.0186	0.0045	0.176	0.2182	6	0.0026	0.08219	31348	6	0.0021	3.16e-17	196471
fg	lnhdl	maternal	trios	unadjusted	rs3829109	A	G	A	G	-0.0163	0.0029	0.276	0.3039	9	0.0023	0.2088	31348	9	0.002	1.09e-15	182422
fg	lnhdl	maternal	trios	unadjusted	rs3842753	T	G	T	G	0.0134	0.0002	0.28	0.279	11	0.0024	0.926	31348	11	0.0022	2.84e-09	162459
fg	lnhdl	maternal	trios	unadjusted	rs39713	T	C	T	C	-0.0169	0.0002	0.062	0.0784	22	0.004	0.9521	31348	22	0.0031	1.77e-08	196467
fg	lnhdl	maternal	trios	unadjusted	rs4760278	A	C	A	C	-0.011	0.0039	0.181	0.247	12	0.0025	0.1145	31348	12	0.002	3.33e-08	198210
fg	lnhdl	maternal	trios	unadjusted	rs4862423	T	C	T	C	0.0123	-0.0015	0.401	0.3923	4	0.0022	0.4769	31348	4	0.0019	4.45e-10	166895
fg	lnhdl	maternal	trios	unadjusted	rs507666	A	G	A	G	0.0164	-0.0008	0.189	0.2081	9	0.0026	0.7473	31348	9	0.0021	6.99e-17	199223
fg	lnhdl	maternal	trios	unadjusted	rs573225	A	G	A	G	0.0693	-0.0023	0.673	0.7045	2	0.0023	0.3212	31348	2	0.0017	1e-200	199344
fg	lnhdl	maternal	trios	unadjusted	rs58925536	T	C	T	C	0.0306	-0.0059	0.032	0.0292	7	0.0064	0.3525	31348	7	0.0053	5.82e-09	166741
fg	lnhdl	maternal	trios	unadjusted	rs6113722	A	G	A	G	-0.0424	0.0073	0.066	0.0385	20	0.0055	0.1873	31348	20	0.0044	7.66e-25	195145
fg	lnhdl	maternal	trios	unadjusted	rs6489811	A	G	A	G	-0.011	0.0018	0.488	0.471	12	0.0021	0.3977	31348	12	0.0018	3.27e-09	171608
fg	lnhdl	maternal	trios	unadjusted	rs6538804	C	G	C	G	0.0142	0.0058	0.623	0.5743	12	0.0022	0.007782	31348	12	0.0019	9.41e-14	166896
fg	lnhdl	maternal	trios	unadjusted	rs6598541	A	G	A	G	0.0114	-0.0016	0.352	0.3693	15	0.0022	0.4631	31348	15	0.0017	4.12e-12	197621
fg	lnhdl	maternal	trios	unadjusted	rs6662924	A	C	A	C	0.0143	-0.0059	0.198	0.1857	1	0.0027	0.02885	31348	1	0.0023	3.34e-10	165515
fg	lnhdl	maternal	trios	unadjusted	rs6808574	T	C	T	C	-0.0127	-0.0006	0.394	0.3933	3	0.0022	0.7882	31348	3	0.0017	7.21e-14	191257
fg	lnhdl	maternal	trios	unadjusted	rs7012637	A	G	A	G	-0.018	0.0065	0.47	0.4785	8	0.0021	0.002438	31348	8	0.0017	9.75e-25	197676
fg	lnhdl	maternal	trios	unadjusted	rs7095788	T	C	T	C	-0.0106	-0.0008	0.358	0.3617	10	0.0022	0.701	31348	10	0.0018	1.98e-09	178446
fg	lnhdl	maternal	trios	unadjusted	rs7163757	T	C	T	C	-0.0217	0.0014	0.433	0.4581	15	0.0021	0.5214	31348	15	0.0016	2.64e-36	200622
fg	lnhdl	maternal	trios	unadjusted	rs7178572	A	G	A	G	-0.0121	-0.0014	0.321	0.3004	15	0.0023	0.533	31348	15	0.0018	7.09e-10	197620
fg	lnhdl	maternal	trios	unadjusted	rs7256920	A	G	A	G	-0.0104	-0.0007	0.491	0.5316	19	0.0021	0.7271	31348	19	0.0018	2.75e-09	194842
fg	lnhdl	maternal	trios	unadjusted	rs7708285	A	G	A	G	-0.0133	-0.0005	0.686	0.7127	5	0.0024	0.8284	31348	5	0.0019	1.25e-09	199062
fg	lnhdl	maternal	trios	unadjusted	rs78132593	A	C	A	C	-0.0147	-0.0033	0.203	0.208	1	0.0026	0.2146	31348	1	0.0022	2.6e-10	166896
fg	lnhdl	maternal	trios	unadjusted	rs7903146	T	C	T	C	0.0259	0.0026	0.307	0.2656	10	0.0024	0.2885	31348	10	0.0019	2e-35	199170
fg	lnhdl	maternal	trios	unadjusted	rs878521	A	G	A	G	0.0549	-0.004	0.249	0.2353	7	0.0025	0.1134	31348	7	0.002	2.65e-174	200348
fg	lnhdl	maternal	trios	unadjusted	rs896854	T	C	T	C	0.0099	0.0006	0.458	0.5355	8	0.0021	0.771	31348	8	0.0016	5.61e-09	196056
fg	lnhdl	maternal	trios	unadjusted	rs9348441	A	T	A	T	0.0176	-0.003	0.272	0.2607	6	0.0024	0.2173	31348	6	0.0018	4.4e-20	200622
fg	lnhdl	maternal	trios	unadjusted	rs9650069	T	C	T	C	-0.0286	0.0014	0.284	0.302	8	0.0023	0.5493	31348	8	0.0018	8.31e-58	194206
fg	lntg	maternal	trios	unadjusted	rs10305457	T	C	T	C	0.0235	-0.0059	0.065	0.0875	6	0.0078	0.4472	31748	6	0.0032	1.21e-14	166896
fg	lntg	maternal	trios	unadjusted	rs10487796	A	T	A	T	-0.0261	-0.0005	0.484	0.47	7	0.0044	0.9006	31748	7	0.0016	4.62e-52	199033
fg	lntg	maternal	trios	unadjusted	rs1057394	A	G	A	G	-0.0124	0.0033	0.625	0.6139	2	0.0045	0.4603	31748	2	0.0018	1.91e-12	178455
fg	lntg	maternal	trios	unadjusted	rs10811660	A	G	A	G	-0.0223	-0.0097	0.165	0.1699	9	0.0058	0.09477	31748	9	0.0022	7.94e-25	198102
fg	lntg	maternal	trios	unadjusted	rs10838524	A	G	A	G	0.0238	0	0.48	0.442	11	0.0044	0.9971	31748	11	0.0016	1.56e-40	200602
fg	lntg	maternal	trios	unadjusted	rs10838693	C	G	C	G	0.0177	0.0014	0.314	0.3387	11	0.0046	0.7558	31748	11	0.0018	3.44e-23	190535
fg	lntg	maternal	trios	unadjusted	rs10974438	A	C	A	C	-0.0198	-0.0103	0.62	0.6546	9	0.0046	0.02452	31748	9	0.0017	9.85e-31	199042
fg	lntg	maternal	trios	unadjusted	rs11603349	T	C	T	C	0.0236	-0.0039	0.832	0.8261	11	0.0058	0.4952	31748	11	0.0022	3.12e-25	200622
fg	lntg	maternal	trios	unadjusted	rs11610045	A	G	A	G	0.0144	-0.0062	0.454	0.523	12	0.0044	0.1542	31748	12	0.0019	3.26e-13	151638
fg	lntg	maternal	trios	unadjusted	rs11619319	A	G	A	G	-0.0173	0.0002	0.766	0.7965	13	0.0054	0.9657	31748	13	0.002	3.41e-20	197615
fg	lntg	maternal	trios	unadjusted	rs11708067	A	G	A	G	0.0281	0.0032	0.823	0.7676	3	0.0051	0.5405	31748	3	0.002	1.63e-43	199392
fg	lntg	maternal	trios	unadjusted	rs12055786	T	C	T	C	0.012	0.0037	0.384	0.4105	6	0.0044	0.4049	31748	6	0.0017	1.17e-11	197490
fg	lntg	maternal	trios	unadjusted	rs12541643	T	C	T	C	0.0118	-0.0015	0.479	0.4822	8	0.0044	0.7297	31748	8	0.0019	4.51e-09	165514
fg	lntg	maternal	trios	unadjusted	rs1260326	T	C	T	C	-0.0282	0.0183	0.413	0.3394	2	0.0046	7.354e-05	31748	2	0.0017	4.48e-65	200351
fg	lntg	maternal	trios	unadjusted	rs12784552	A	G	A	G	0.0329	0	0.924	0.9231	10	0.0082	0.9966	31748	10	0.003	2.86e-31	200614
fg	lntg	maternal	trios	unadjusted	rs12888855	A	C	A	C	-0.0135	-0.0006	0.189	0.2134	14	0.0053	0.9073	31748	14	0.002	6.02e-12	197612
fg	lntg	maternal	trios	unadjusted	rs12898997	T	C	T	C	-0.0098	0.0022	0.598	0.657	15	0.0046	0.6313	31748	15	0.0017	4.64e-09	200556
fg	lntg	maternal	trios	unadjusted	rs13389076	A	G	A	G	0.0609	-0.0017	0.034	0.0256	2	0.0141	0.9055	31748	2	0.0049	1.72e-36	199239
fg	lntg	maternal	trios	unadjusted	rs157512	T	C	T	C	0.0134	0.0112	0.73	0.7571	5	0.0051	0.02769	31748	5	0.0021	5.43e-10	178455
fg	lntg	maternal	trios	unadjusted	rs1604038	T	C	T	C	-0.0198	-0.0044	0.288	0.3057	3	0.0047	0.3534	31748	3	0.0018	4.47e-28	199358
fg	lntg	maternal	trios	unadjusted	rs16851397	A	G	A	G	0.0327	-0.019	0.955	0.9392	3	0.0092	0.03888	31748	3	0.0042	1.26e-12	197622
fg	lntg	maternal	trios	unadjusted	rs16913693	T	G	T	G	0.0394	-0.0068	0.971	0.9624	9	0.0117	0.5602	31748	9	0.0049	2.82e-16	196792
fg	lntg	maternal	trios	unadjusted	rs17168486	T	C	T	C	0.028	0.0123	0.176	0.172	7	0.0058	0.0343	31748	7	0.0021	4.17e-36	199170
fg	lntg	maternal	trios	unadjusted	rs17265513	T	C	T	C	-0.0158	0.0031	0.796	0.8023	20	0.0055	0.5691	31748	20	0.0021	5.1e-14	199404
fg	lntg	maternal	trios	unadjusted	rs17437560	T	C	T	C	-0.0175	0.0066	0.11	0.0886	3	0.0077	0.3956	31748	3	0.0032	3.33e-08	165740
fg	lntg	maternal	trios	unadjusted	rs174583	T	C	T	C	-0.0168	0.012	0.375	0.3569	11	0.0045	0.007747	31748	11	0.0017	3.37e-22	200598
fg	lntg	maternal	trios	unadjusted	rs1820176	T	C	T	C	0.0247	-0.0026	0.704	0.7127	5	0.0048	0.5892	31748	5	0.002	1.91e-34	166896
fg	lntg	maternal	trios	unadjusted	rs189548	A	G	A	G	-0.0123	-0.0003	0.723	0.7291	2	0.0049	0.9549	31748	2	0.002	2.81e-09	166896
fg	lntg	maternal	trios	unadjusted	rs194518	A	G	A	G	0.0102	0.0097	0.52	0.5545	7	0.0044	0.02623	31748	7	0.0018	8.76e-09	166893
fg	lntg	maternal	trios	unadjusted	rs2075423	T	G	T	G	-0.0161	-0.0066	0.376	0.3282	1	0.0046	0.1574	31748	1	0.0017	3.18e-21	199452
fg	lntg	maternal	trios	unadjusted	rs2657879	A	G	A	G	-0.0119	-0.0039	0.798	0.8386	12	0.006	0.5179	31748	12	0.0022	7.33e-09	196454
fg	lntg	maternal	trios	unadjusted	rs2839671	A	G	A	G	-0.016	0.0026	0.164	0.1752	10	0.0057	0.6552	31748	10	0.0022	8.38e-14	197620
fg	lntg	maternal	trios	unadjusted	rs2979422	T	C	T	C	-0.0243	0.0054	0.869	0.8431	7	0.006	0.3683	31748	7	0.0024	3.85e-26	190054
fg	lntg	maternal	trios	unadjusted	rs35889227	T	G	T	G	-0.013	-0.0037	0.617	0.6034	14	0.0045	0.4099	31748	14	0.0019	3.37e-10	166896
fg	lntg	maternal	trios	unadjusted	rs3778321	A	G	A	G	-0.0186	-0.0095	0.176	0.2171	6	0.0053	0.07368	31748	6	0.0021	3.16e-17	196471
fg	lntg	maternal	trios	unadjusted	rs3829109	A	G	A	G	-0.0163	0.0014	0.276	0.3035	9	0.0048	0.7741	31748	9	0.002	1.09e-15	182422
fg	lntg	maternal	trios	unadjusted	rs3842753	T	G	T	G	0.0134	-0.0009	0.28	0.2802	11	0.0049	0.8565	31748	11	0.0022	2.84e-09	162459
fg	lntg	maternal	trios	unadjusted	rs39713	T	C	T	C	-0.0169	-0.0219	0.062	0.0787	22	0.0081	0.007119	31748	22	0.0031	1.77e-08	196467
fg	lntg	maternal	trios	unadjusted	rs4760278	A	C	A	C	-0.011	-0.0114	0.181	0.2465	12	0.005	0.02343	31748	12	0.002	3.33e-08	198210
fg	lntg	maternal	trios	unadjusted	rs4862423	T	C	T	C	0.0123	-0.0013	0.401	0.3925	4	0.0045	0.775	31748	4	0.0019	4.45e-10	166895
fg	lntg	maternal	trios	unadjusted	rs507666	A	G	A	G	0.0164	0.006	0.189	0.2077	9	0.0053	0.2621	31748	9	0.0021	6.99e-17	199223
fg	lntg	maternal	trios	unadjusted	rs573225	A	G	A	G	0.0693	0.0054	0.673	0.7042	2	0.0048	0.2612	31748	2	0.0017	1e-200	199344
fg	lntg	maternal	trios	unadjusted	rs58925536	T	C	T	C	0.0306	-0.0052	0.032	0.0292	7	0.0131	0.691	31748	7	0.0053	5.82e-09	166741
fg	lntg	maternal	trios	unadjusted	rs6113722	A	G	A	G	-0.0424	-0.0052	0.066	0.0385	20	0.0113	0.6456	31748	20	0.0044	7.66e-25	195145
fg	lntg	maternal	trios	unadjusted	rs6489811	A	G	A	G	-0.011	0.0018	0.488	0.4712	12	0.0044	0.6793	31748	12	0.0018	3.27e-09	171608
fg	lntg	maternal	trios	unadjusted	rs6538804	C	G	C	G	0.0142	-0.0113	0.623	0.5752	12	0.0045	0.01153	31748	12	0.0019	9.41e-14	166896
fg	lntg	maternal	trios	unadjusted	rs6598541	A	G	A	G	0.0114	-0.0012	0.352	0.369	15	0.0045	0.7823	31748	15	0.0017	4.12e-12	197621
fg	lntg	maternal	trios	unadjusted	rs6662924	A	C	A	C	0.0143	-0.0038	0.198	0.1856	1	0.0056	0.4985	31748	1	0.0023	3.34e-10	165515
fg	lntg	maternal	trios	unadjusted	rs6808574	T	C	T	C	-0.0127	0.0013	0.394	0.3935	3	0.0045	0.7667	31748	3	0.0017	7.21e-14	191257
fg	lntg	maternal	trios	unadjusted	rs7012637	A	G	A	G	-0.018	-0.0075	0.47	0.4778	8	0.0044	0.0899	31748	8	0.0017	9.75e-25	197676
fg	lntg	maternal	trios	unadjusted	rs7095788	T	C	T	C	-0.0106	-0.0022	0.358	0.3614	10	0.0045	0.6241	31748	10	0.0018	1.98e-09	178446
fg	lntg	maternal	trios	unadjusted	rs7163757	T	C	T	C	-0.0217	-0.0017	0.433	0.4572	15	0.0044	0.7035	31748	15	0.0016	2.64e-36	200622
fg	lntg	maternal	trios	unadjusted	rs7178572	A	G	A	G	-0.0121	0.0007	0.321	0.2997	15	0.0047	0.8771	31748	15	0.0018	7.09e-10	197620
fg	lntg	maternal	trios	unadjusted	rs7256920	A	G	A	G	-0.0104	-0.0009	0.491	0.5304	19	0.0044	0.835	31748	19	0.0018	2.75e-09	194842
fg	lntg	maternal	trios	unadjusted	rs7708285	A	G	A	G	-0.0133	0.0009	0.686	0.7126	5	0.0048	0.8514	31748	5	0.0019	1.25e-09	199062
fg	lntg	maternal	trios	unadjusted	rs78132593	A	C	A	C	-0.0147	0.0071	0.203	0.2088	1	0.0054	0.1899	31748	1	0.0022	2.6e-10	166896
fg	lntg	maternal	trios	unadjusted	rs878521	A	G	A	G	0.0549	0.0037	0.249	0.2362	7	0.0052	0.4816	31748	7	0.002	2.65e-174	200348
fg	lntg	maternal	trios	unadjusted	rs896854	T	C	T	C	0.0099	0.0037	0.458	0.534	8	0.0043	0.3888	31748	8	0.0016	5.61e-09	196056
fg	lntg	maternal	trios	unadjusted	rs9348441	A	T	A	T	0.0176	0.0088	0.272	0.2611	6	0.005	0.0753	31748	6	0.0018	4.4e-20	200622
fg	lntg	maternal	trios	unadjusted	rs9650069	T	C	T	C	-0.0286	-0.009	0.284	0.3017	8	0.0048	0.06179	31748	8	0.0018	8.31e-58	194206
fg	lnwhr	maternal	trios	unadjusted	rs10305457	T	C	T	C	0.0235	0.0009	0.065	0.0878	6	0.0012	0.4377	32293	6	0.0032	1.21e-14	166896
fg	lnwhr	maternal	trios	unadjusted	rs10487796	A	T	A	T	-0.0261	-0.0002	0.484	0.469	7	0.0007	0.7249	32293	7	0.0016	4.62e-52	199033
fg	lnwhr	maternal	trios	unadjusted	rs1057394	A	G	A	G	-0.0124	0.0001	0.625	0.614	2	0.0007	0.8545	32293	2	0.0018	1.91e-12	178455
fg	lnwhr	maternal	trios	unadjusted	rs10811660	A	G	A	G	-0.0223	-0.0007	0.165	0.1704	9	0.0009	0.4461	32293	9	0.0022	7.94e-25	198102
fg	lnwhr	maternal	trios	unadjusted	rs10838524	A	G	A	G	0.0238	-0.0004	0.48	0.4416	11	0.0007	0.5501	32293	11	0.0016	1.56e-40	200602
fg	lnwhr	maternal	trios	unadjusted	rs10838693	C	G	C	G	0.0177	-0.0003	0.314	0.3381	11	0.0007	0.7189	32293	11	0.0018	3.44e-23	190535
fg	lnwhr	maternal	trios	unadjusted	rs10974438	A	C	A	C	-0.0198	-0.0015	0.62	0.6553	9	0.0007	0.03702	32293	9	0.0017	9.85e-31	199042
fg	lnwhr	maternal	trios	unadjusted	rs11603349	T	C	T	C	0.0236	0.0003	0.832	0.8262	11	0.0009	0.6988	32293	11	0.0022	3.12e-25	200622
fg	lnwhr	maternal	trios	unadjusted	rs11610045	A	G	A	G	0.0144	-0.0003	0.454	0.5222	12	0.0007	0.7	32293	12	0.0019	3.26e-13	151638
fg	lnwhr	maternal	trios	unadjusted	rs11619319	A	G	A	G	-0.0173	-0.0003	0.766	0.7959	13	0.0009	0.756	32293	13	0.002	3.41e-20	197615
fg	lnwhr	maternal	trios	unadjusted	rs11708067	A	G	A	G	0.0281	0	0.823	0.7669	3	0.0008	0.9825	32293	3	0.002	1.63e-43	199392
fg	lnwhr	maternal	trios	unadjusted	rs12055786	T	C	T	C	0.012	0.0001	0.384	0.4101	6	0.0007	0.9102	32293	6	0.0017	1.17e-11	197490
fg	lnwhr	maternal	trios	unadjusted	rs12541643	T	C	T	C	0.0118	-0.0005	0.479	0.4822	8	0.0007	0.4742	32293	8	0.0019	4.51e-09	165514
fg	lnwhr	maternal	trios	unadjusted	rs1260326	T	C	T	C	-0.0282	0.0003	0.413	0.3399	2	0.0007	0.666	32293	2	0.0017	4.48e-65	200351
fg	lnwhr	maternal	trios	unadjusted	rs12784552	A	G	A	G	0.0329	-0.0002	0.924	0.9231	10	0.0013	0.8613	32293	10	0.003	2.86e-31	200614
fg	lnwhr	maternal	trios	unadjusted	rs12888855	A	C	A	C	-0.0135	-0.0003	0.189	0.2137	14	0.0008	0.6943	32293	14	0.002	6.02e-12	197612
fg	lnwhr	maternal	trios	unadjusted	rs12898997	T	C	T	C	-0.0098	0.0008	0.598	0.6578	15	0.0007	0.2583	32293	15	0.0017	4.64e-09	200556
fg	lnwhr	maternal	trios	unadjusted	rs13389076	A	G	A	G	0.0609	0.0026	0.034	0.0255	2	0.0022	0.2415	32293	2	0.0049	1.72e-36	199239
fg	lnwhr	maternal	trios	unadjusted	rs157512	T	C	T	C	0.0134	-0.0005	0.73	0.757	5	0.0008	0.5107	32293	5	0.0021	5.43e-10	178455
fg	lnwhr	maternal	trios	unadjusted	rs1604038	T	C	T	C	-0.0198	0.0002	0.288	0.3047	3	0.0007	0.7441	32293	3	0.0018	4.47e-28	199358
fg	lnwhr	maternal	trios	unadjusted	rs16851397	A	G	A	G	0.0327	-0.0024	0.955	0.9394	3	0.0014	0.09224	32293	3	0.0042	1.26e-12	197622
fg	lnwhr	maternal	trios	unadjusted	rs16913693	T	G	T	G	0.0394	0.0012	0.971	0.9625	9	0.0018	0.5012	32293	9	0.0049	2.82e-16	196792
fg	lnwhr	maternal	trios	unadjusted	rs17168486	T	C	T	C	0.028	0.0006	0.176	0.1713	7	0.0009	0.4827	32293	7	0.0021	4.17e-36	199170
fg	lnwhr	maternal	trios	unadjusted	rs17265513	T	C	T	C	-0.0158	-0.0004	0.796	0.802	20	0.0009	0.6203	32293	20	0.0021	5.1e-14	199404
fg	lnwhr	maternal	trios	unadjusted	rs17437560	T	C	T	C	-0.0175	0.0011	0.11	0.089	3	0.0012	0.3518	32293	3	0.0032	3.33e-08	165740
fg	lnwhr	maternal	trios	unadjusted	rs174583	T	C	T	C	-0.0168	0.0007	0.375	0.3578	11	0.0007	0.3082	32293	11	0.0017	3.37e-22	200598
fg	lnwhr	maternal	trios	unadjusted	rs1820176	T	C	T	C	0.0247	-0.0007	0.704	0.7128	5	0.0008	0.3836	32293	5	0.002	1.91e-34	166896
fg	lnwhr	maternal	trios	unadjusted	rs189548	A	G	A	G	-0.0123	0.0001	0.723	0.7284	2	0.0008	0.8881	32293	2	0.002	2.81e-09	166896
fg	lnwhr	maternal	trios	unadjusted	rs194518	A	G	A	G	0.0102	0.0012	0.52	0.5552	7	0.0007	0.08242	32293	7	0.0018	8.76e-09	166893
fg	lnwhr	maternal	trios	unadjusted	rs2075423	T	G	T	G	-0.0161	0.0001	0.376	0.3284	1	0.0007	0.9421	32293	1	0.0017	3.18e-21	199452
fg	lnwhr	maternal	trios	unadjusted	rs2657879	A	G	A	G	-0.0119	-0.0006	0.798	0.8372	12	0.0009	0.5208	32293	12	0.0022	7.33e-09	196454
fg	lnwhr	maternal	trios	unadjusted	rs2839671	A	G	A	G	-0.016	0.0008	0.164	0.1753	10	0.0009	0.3921	32293	10	0.0022	8.38e-14	197620
fg	lnwhr	maternal	trios	unadjusted	rs2979422	T	C	T	C	-0.0243	0.0009	0.869	0.8435	7	0.0009	0.3272	32293	7	0.0024	3.85e-26	190054
fg	lnwhr	maternal	trios	unadjusted	rs35889227	T	G	T	G	-0.013	0.0011	0.617	0.6046	14	0.0007	0.1095	32293	14	0.0019	3.37e-10	166896
fg	lnwhr	maternal	trios	unadjusted	rs3778321	A	G	A	G	-0.0186	-0.0008	0.176	0.2171	6	0.0008	0.3208	32293	6	0.0021	3.16e-17	196471
fg	lnwhr	maternal	trios	unadjusted	rs3829109	A	G	A	G	-0.0163	0.0007	0.276	0.3033	9	0.0008	0.3213	32293	9	0.002	1.09e-15	182422
fg	lnwhr	maternal	trios	unadjusted	rs3842753	T	G	T	G	0.0134	0.0004	0.28	0.2803	11	0.0008	0.5809	32293	11	0.0022	2.84e-09	162459
fg	lnwhr	maternal	trios	unadjusted	rs39713	T	C	T	C	-0.0169	-0.0015	0.062	0.0791	22	0.0013	0.2557	32293	22	0.0031	1.77e-08	196467
fg	lnwhr	maternal	trios	unadjusted	rs4760278	A	C	A	C	-0.011	0.0003	0.181	0.2463	12	0.0008	0.6768	32293	12	0.002	3.33e-08	198210
fg	lnwhr	maternal	trios	unadjusted	rs4862423	T	C	T	C	0.0123	-0.0002	0.401	0.3925	4	0.0007	0.7747	32293	4	0.0019	4.45e-10	166895
fg	lnwhr	maternal	trios	unadjusted	rs507666	A	G	A	G	0.0164	0.0013	0.189	0.2074	9	0.0008	0.1238	32293	9	0.0021	6.99e-17	199223
fg	lnwhr	maternal	trios	unadjusted	rs573225	A	G	A	G	0.0693	0.0002	0.673	0.7032	2	0.0007	0.7764	32293	2	0.0017	1e-200	199344
fg	lnwhr	maternal	trios	unadjusted	rs58925536	T	C	T	C	0.0306	0.0029	0.032	0.0294	7	0.0021	0.1517	32293	7	0.0053	5.82e-09	166741
fg	lnwhr	maternal	trios	unadjusted	rs6113722	A	G	A	G	-0.0424	-0.0013	0.066	0.0388	20	0.0018	0.4741	32293	20	0.0044	7.66e-25	195145
fg	lnwhr	maternal	trios	unadjusted	rs6489811	A	G	A	G	-0.011	-0.0001	0.488	0.4714	12	0.0007	0.8701	32293	12	0.0018	3.27e-09	171608
fg	lnwhr	maternal	trios	unadjusted	rs6538804	C	G	C	G	0.0142	-0.0011	0.623	0.576	12	0.0007	0.1057	32293	12	0.0019	9.41e-14	166896
fg	lnwhr	maternal	trios	unadjusted	rs6598541	A	G	A	G	0.0114	0.0009	0.352	0.3688	15	0.0007	0.1879	32293	15	0.0017	4.12e-12	197621
fg	lnwhr	maternal	trios	unadjusted	rs6662924	A	C	A	C	0.0143	0.0005	0.198	0.1859	1	0.0009	0.5726	32293	1	0.0023	3.34e-10	165515
fg	lnwhr	maternal	trios	unadjusted	rs6808574	T	C	T	C	-0.0127	0.0009	0.394	0.3937	3	0.0007	0.2239	32293	3	0.0017	7.21e-14	191257
fg	lnwhr	maternal	trios	unadjusted	rs7012637	A	G	A	G	-0.018	0	0.47	0.4776	8	0.0007	0.9931	32293	8	0.0017	9.75e-25	197676
fg	lnwhr	maternal	trios	unadjusted	rs7095788	T	C	T	C	-0.0106	-0.001	0.358	0.3613	10	0.0007	0.1803	32293	10	0.0018	1.98e-09	178446
fg	lnwhr	maternal	trios	unadjusted	rs7163757	T	C	T	C	-0.0217	0.0004	0.433	0.4563	15	0.0007	0.5882	32293	15	0.0016	2.64e-36	200622
fg	lnwhr	maternal	trios	unadjusted	rs7178572	A	G	A	G	-0.0121	-0.0002	0.321	0.2997	15	0.0007	0.7562	32293	15	0.0018	7.09e-10	197620
fg	lnwhr	maternal	trios	unadjusted	rs7256920	A	G	A	G	-0.0104	-0.0014	0.491	0.5299	19	0.0007	0.04338	32293	19	0.0018	2.75e-09	194842
fg	lnwhr	maternal	trios	unadjusted	rs7708285	A	G	A	G	-0.0133	0.0008	0.686	0.7124	5	0.0008	0.2971	32293	5	0.0019	1.25e-09	199062
fg	lnwhr	maternal	trios	unadjusted	rs78132593	A	C	A	C	-0.0147	0.0019	0.203	0.2097	1	0.0008	0.02127	32293	1	0.0022	2.6e-10	166896
fg	lnwhr	maternal	trios	unadjusted	rs878521	A	G	A	G	0.0549	-0.0012	0.249	0.2362	7	0.0008	0.1485	32293	7	0.002	2.65e-174	200348
fg	lnwhr	maternal	trios	unadjusted	rs896854	T	C	T	C	0.0099	-0.0004	0.458	0.5331	8	0.0007	0.5398	32293	8	0.0016	5.61e-09	196056
fg	lnwhr	maternal	trios	unadjusted	rs9348441	A	T	A	T	0.0176	0.0002	0.272	0.2615	6	0.0008	0.7701	32293	6	0.0018	4.4e-20	200622
fg	lnwhr	maternal	trios	unadjusted	rs9650069	T	C	T	C	-0.0286	-0.0013	0.284	0.3019	8	0.0008	0.0954	32293	8	0.0018	8.31e-58	194206
fg	sbp	maternal	trios	unadjusted	rs10305457	T	C	T	C	0.0235	-0.0135	0.065	0.0889	6	0.2301	0.9534	32372	6	0.0032	1.21e-14	166896
fg	sbp	maternal	trios	unadjusted	rs10487796	A	T	A	T	-0.0261	-0.0467	0.484	0.469	7	0.1297	0.7187	32372	7	0.0016	4.62e-52	199033
fg	sbp	maternal	trios	unadjusted	rs1057394	A	G	A	G	-0.0124	-0.009	0.625	0.6126	2	0.1339	0.9463	32372	2	0.0018	1.91e-12	178455
fg	sbp	maternal	trios	unadjusted	rs10811660	A	G	A	G	-0.0223	0.0424	0.165	0.1711	9	0.1731	0.8067	32372	9	0.0022	7.94e-25	198102
fg	sbp	maternal	trios	unadjusted	rs10838524	A	G	A	G	0.0238	-0.0596	0.48	0.4424	11	0.1302	0.6469	32372	11	0.0016	1.56e-40	200602
fg	sbp	maternal	trios	unadjusted	rs10838693	C	G	C	G	0.0177	-0.0223	0.314	0.3368	11	0.1376	0.8714	32372	11	0.0018	3.44e-23	190535
fg	sbp	maternal	trios	unadjusted	rs10974438	A	C	A	C	-0.0198	-0.0396	0.62	0.6546	9	0.1369	0.7723	32372	9	0.0017	9.85e-31	199042
fg	sbp	maternal	trios	unadjusted	rs11603349	T	C	T	C	0.0236	0.0871	0.832	0.8285	11	0.1717	0.612	32372	11	0.0022	3.12e-25	200622
fg	sbp	maternal	trios	unadjusted	rs11610045	A	G	A	G	0.0144	0.0607	0.454	0.5177	12	0.1303	0.6411	32372	12	0.0019	3.26e-13	151638
fg	sbp	maternal	trios	unadjusted	rs11619319	A	G	A	G	-0.0173	0.0657	0.766	0.7941	13	0.1609	0.6828	32372	13	0.002	3.41e-20	197615
fg	sbp	maternal	trios	unadjusted	rs11708067	A	G	A	G	0.0281	-0.0413	0.823	0.7651	3	0.1526	0.7869	32372	3	0.002	1.63e-43	199392
fg	sbp	maternal	trios	unadjusted	rs12055786	T	C	T	C	0.012	0.037	0.384	0.4076	6	0.1326	0.7802	32372	6	0.0017	1.17e-11	197490
fg	sbp	maternal	trios	unadjusted	rs12541643	T	C	T	C	0.0118	-0.1485	0.479	0.4798	8	0.1306	0.2556	32372	8	0.0019	4.51e-09	165514
fg	sbp	maternal	trios	unadjusted	rs1260326	T	C	T	C	-0.0282	0.0252	0.413	0.3502	2	0.1363	0.853	32372	2	0.0017	4.48e-65	200351
fg	sbp	maternal	trios	unadjusted	rs12784552	A	G	A	G	0.0329	0.4934	0.924	0.9198	10	0.2405	0.04022	32372	10	0.003	2.86e-31	200614
fg	sbp	maternal	trios	unadjusted	rs12888855	A	C	A	C	-0.0135	-0.2011	0.189	0.2152	14	0.1569	0.1999	32372	14	0.002	6.02e-12	197612
fg	sbp	maternal	trios	unadjusted	rs12898997	T	C	T	C	-0.0098	-0.0067	0.598	0.6594	15	0.1371	0.9608	32372	15	0.0017	4.64e-09	200556
fg	sbp	maternal	trios	unadjusted	rs13389076	A	G	A	G	0.0609	0.089	0.034	0.0244	2	0.4353	0.8381	32372	2	0.0049	1.72e-36	199239
fg	sbp	maternal	trios	unadjusted	rs157512	T	C	T	C	0.0134	-0.0488	0.73	0.7564	5	0.1511	0.7466	32372	5	0.0021	5.43e-10	178455
fg	sbp	maternal	trios	unadjusted	rs1604038	T	C	T	C	-0.0198	0.1311	0.288	0.3019	3	0.1415	0.354	32372	3	0.0018	4.47e-28	199358
fg	sbp	maternal	trios	unadjusted	rs16913693	T	G	T	G	0.0394	0.3669	0.971	0.9641	9	0.3601	0.3082	32372	9	0.0049	2.82e-16	196792
fg	sbp	maternal	trios	unadjusted	rs17168486	T	C	T	C	0.028	-0.0733	0.176	0.1712	7	0.1733	0.6722	32372	7	0.0021	4.17e-36	199170
fg	sbp	maternal	trios	unadjusted	rs17265513	T	C	T	C	-0.0158	-0.0031	0.796	0.8024	20	0.1634	0.9846	32372	20	0.0021	5.1e-14	199404
fg	sbp	maternal	trios	unadjusted	rs17437560	T	C	T	C	-0.0175	0.3939	0.11	0.0902	3	0.2282	0.08434	32372	3	0.0032	3.33e-08	165740
fg	sbp	maternal	trios	unadjusted	rs174583	T	C	T	C	-0.0168	0.0423	0.375	0.3551	11	0.1347	0.7534	32372	11	0.0017	3.37e-22	200598
fg	sbp	maternal	trios	unadjusted	rs1820176	T	C	T	C	0.0247	-0.0297	0.704	0.7119	5	0.1434	0.836	32372	5	0.002	1.91e-34	166896
fg	sbp	maternal	trios	unadjusted	rs189548	A	G	A	G	-0.0123	0.1838	0.723	0.7253	2	0.1456	0.2067	32372	2	0.002	2.81e-09	166896
fg	sbp	maternal	trios	unadjusted	rs194518	A	G	A	G	0.0102	0.276	0.52	0.5546	7	0.1296	0.03327	32372	7	0.0018	8.76e-09	166893
fg	sbp	maternal	trios	unadjusted	rs2075423	T	G	T	G	-0.0161	-0.1206	0.376	0.3286	1	0.1382	0.383	32372	1	0.0017	3.18e-21	199452
fg	sbp	maternal	trios	unadjusted	rs2657879	A	G	A	G	-0.0119	0.2404	0.798	0.8334	12	0.1752	0.1699	32372	12	0.0022	7.33e-09	196454
fg	sbp	maternal	trios	unadjusted	rs2839671	A	G	A	G	-0.016	0.005	0.164	0.1759	10	0.1704	0.9765	32372	10	0.0022	8.38e-14	197620
fg	sbp	maternal	trios	unadjusted	rs2979422	T	C	T	C	-0.0243	-0.1125	0.869	0.8455	7	0.1807	0.5337	32372	7	0.0024	3.85e-26	190054
fg	sbp	maternal	trios	unadjusted	rs35889227	T	G	T	G	-0.013	0.1269	0.617	0.6076	14	0.1333	0.3412	32372	14	0.0019	3.37e-10	166896
fg	sbp	maternal	trios	unadjusted	rs3778321	A	G	A	G	-0.0186	-0.204	0.176	0.2114	6	0.16	0.2023	32372	6	0.0021	3.16e-17	196471
fg	sbp	maternal	trios	unadjusted	rs3829109	A	G	A	G	-0.0163	-0.0257	0.276	0.3004	9	0.1433	0.8575	32372	9	0.002	1.09e-15	182422
fg	sbp	maternal	trios	unadjusted	rs3842753	T	G	T	G	0.0134	0.0368	0.28	0.283	11	0.1446	0.799	32372	11	0.0022	2.84e-09	162459
fg	sbp	maternal	trios	unadjusted	rs39713	T	C	T	C	-0.0169	-0.1322	0.062	0.0818	22	0.2386	0.5796	32372	22	0.0031	1.77e-08	196467
fg	sbp	maternal	trios	unadjusted	rs4760278	A	C	A	C	-0.011	0.0464	0.181	0.244	12	0.1509	0.7586	32372	12	0.002	3.33e-08	198210
fg	sbp	maternal	trios	unadjusted	rs4862423	T	C	T	C	0.0123	0.0035	0.401	0.3942	4	0.1325	0.9788	32372	4	0.0019	4.45e-10	166895
fg	sbp	maternal	trios	unadjusted	rs507666	A	G	A	G	0.0164	0.3319	0.189	0.2052	9	0.1596	0.03759	32372	9	0.0021	6.99e-17	199223
fg	sbp	maternal	trios	unadjusted	rs573225	A	G	A	G	0.0693	-0.1581	0.673	0.7001	2	0.1414	0.2636	32372	2	0.0017	1e-200	199344
fg	sbp	maternal	trios	unadjusted	rs58925536	T	C	T	C	0.0306	-0.3617	0.032	0.0299	7	0.3843	0.3465	32372	7	0.0053	5.82e-09	166741
fg	sbp	maternal	trios	unadjusted	rs6113722	A	G	A	G	-0.0424	-0.0091	0.066	0.039	20	0.3345	0.9784	32372	20	0.0044	7.66e-25	195145
fg	sbp	maternal	trios	unadjusted	rs6489811	A	G	A	G	-0.011	-0.0383	0.488	0.4709	12	0.1301	0.7686	32372	12	0.0018	3.27e-09	171608
fg	sbp	maternal	trios	unadjusted	rs6538804	C	G	C	G	0.0142	0.1219	0.623	0.5815	12	0.1331	0.3597	32372	12	0.0019	9.41e-14	166896
fg	sbp	maternal	trios	unadjusted	rs6598541	A	G	A	G	0.0114	-0.0335	0.352	0.3667	15	0.1343	0.8029	32372	15	0.0017	4.12e-12	197621
fg	sbp	maternal	trios	unadjusted	rs6662924	A	C	A	C	0.0143	-0.015	0.198	0.1839	1	0.1664	0.9282	32372	1	0.0023	3.34e-10	165515
fg	sbp	maternal	trios	unadjusted	rs6808574	T	C	T	C	-0.0127	-0.1233	0.394	0.3942	3	0.1329	0.3536	32372	3	0.0017	7.21e-14	191257
fg	sbp	maternal	trios	unadjusted	rs7012637	A	G	A	G	-0.018	0.0058	0.47	0.4763	8	0.1315	0.9646	32372	8	0.0017	9.75e-25	197676
fg	sbp	maternal	trios	unadjusted	rs7095788	T	C	T	C	-0.0106	0.0325	0.358	0.3606	10	0.1351	0.8098	32372	10	0.0018	1.98e-09	178446
fg	sbp	maternal	trios	unadjusted	rs7163757	T	C	T	C	-0.0217	0.005	0.433	0.4525	15	0.1301	0.9694	32372	15	0.0016	2.64e-36	200622
fg	sbp	maternal	trios	unadjusted	rs7178572	A	G	A	G	-0.0121	-0.1719	0.321	0.2967	15	0.1418	0.2254	32372	15	0.0018	7.09e-10	197620
fg	sbp	maternal	trios	unadjusted	rs7256920	A	G	A	G	-0.0104	-0.3095	0.491	0.5239	19	0.1308	0.01794	32372	19	0.0018	2.75e-09	194842
fg	sbp	maternal	trios	unadjusted	rs7708285	A	G	A	G	-0.0133	0.0206	0.686	0.7102	5	0.1435	0.8856	32372	5	0.0019	1.25e-09	199062
fg	sbp	maternal	trios	unadjusted	rs78132593	A	C	A	C	-0.0147	0.0052	0.203	0.2116	1	0.1596	0.9741	32372	1	0.0022	2.6e-10	166896
fg	sbp	maternal	trios	unadjusted	rs7903146	T	C	T	C	0.0259	0.0945	0.307	0.27	10	0.1468	0.5195	32372	10	0.0019	2e-35	199170
fg	sbp	maternal	trios	unadjusted	rs878521	A	G	A	G	0.0549	-0.0177	0.249	0.2385	7	0.1542	0.9086	32372	7	0.002	2.65e-174	200348
fg	sbp	maternal	trios	unadjusted	rs896854	T	C	T	C	0.0099	0.0763	0.458	0.5252	8	0.129	0.5545	32372	8	0.0016	5.61e-09	196056
fg	sbp	maternal	trios	unadjusted	rs9348441	A	T	A	T	0.0176	-0.1176	0.272	0.2618	6	0.1477	0.4257	32372	6	0.0018	4.4e-20	200622
fg	sbp	maternal	trios	unadjusted	rs9650069	T	C	T	C	-0.0286	0.0261	0.284	0.303	8	0.1427	0.8546	32372	8	0.0018	8.31e-58	194206
fg	tg	maternal	trios	unadjusted	rs10305457	T	C	T	C	0.0235	-0.0039	0.065	0.0887	6	0.0133	0.7693	31717	6	0.0032	1.21e-14	166896
fg	tg	maternal	trios	unadjusted	rs10487796	A	T	A	T	-0.0261	-0.0031	0.484	0.4697	7	0.0075	0.6818	31717	7	0.0016	4.62e-52	199033
fg	tg	maternal	trios	unadjusted	rs1057394	A	G	A	G	-0.0124	0.0053	0.625	0.6124	2	0.0078	0.4939	31717	2	0.0018	1.91e-12	178455
fg	tg	maternal	trios	unadjusted	rs10811660	A	G	A	G	-0.0223	-0.0035	0.165	0.1713	9	0.01	0.7266	31717	9	0.0022	7.94e-25	198102
fg	tg	maternal	trios	unadjusted	rs10838524	A	G	A	G	0.0238	-0.0046	0.48	0.4441	11	0.0075	0.5411	31717	11	0.0016	1.56e-40	200602
fg	tg	maternal	trios	unadjusted	rs10838693	C	G	C	G	0.0177	0.0029	0.314	0.3375	11	0.008	0.72	31717	11	0.0018	3.44e-23	190535
fg	tg	maternal	trios	unadjusted	rs10974438	A	C	A	C	-0.0198	-0.0172	0.62	0.6523	9	0.0079	0.02977	31717	9	0.0017	9.85e-31	199042
fg	tg	maternal	trios	unadjusted	rs11603349	T	C	T	C	0.0236	-0.0126	0.832	0.8302	11	0.01	0.2053	31717	11	0.0022	3.12e-25	200622
fg	tg	maternal	trios	unadjusted	rs11610045	A	G	A	G	0.0144	-0.0089	0.454	0.5166	12	0.0076	0.2409	31717	12	0.0019	3.26e-13	151638
fg	tg	maternal	trios	unadjusted	rs11619319	A	G	A	G	-0.0173	-0.002	0.766	0.7943	13	0.0093	0.829	31717	13	0.002	3.41e-20	197615
fg	tg	maternal	trios	unadjusted	rs11708067	A	G	A	G	0.0281	0.001	0.823	0.7652	3	0.0089	0.9143	31717	3	0.002	1.63e-43	199392
fg	tg	maternal	trios	unadjusted	rs12055786	T	C	T	C	0.012	0.0045	0.384	0.4067	6	0.0077	0.5583	31717	6	0.0017	1.17e-11	197490
fg	tg	maternal	trios	unadjusted	rs12541643	T	C	T	C	0.0118	-0.0011	0.479	0.4777	8	0.0076	0.8875	31717	8	0.0019	4.51e-09	165514
fg	tg	maternal	trios	unadjusted	rs12784552	A	G	A	G	0.0329	-0.0044	0.924	0.9174	10	0.0138	0.7467	31717	10	0.003	2.86e-31	200614
fg	tg	maternal	trios	unadjusted	rs12888855	A	C	A	C	-0.0135	-0.0008	0.189	0.2157	14	0.0091	0.9295	31717	14	0.002	6.02e-12	197612
fg	tg	maternal	trios	unadjusted	rs12898997	T	C	T	C	-0.0098	0.0029	0.598	0.6589	15	0.0079	0.7158	31717	15	0.0017	4.64e-09	200556
fg	tg	maternal	trios	unadjusted	rs13389076	A	G	A	G	0.0609	-0.0162	0.034	0.0238	2	0.0256	0.5264	31717	2	0.0049	1.72e-36	199239
fg	tg	maternal	trios	unadjusted	rs157512	T	C	T	C	0.0134	0.0188	0.73	0.7561	5	0.0088	0.0316	31717	5	0.0021	5.43e-10	178455
fg	tg	maternal	trios	unadjusted	rs1604038	T	C	T	C	-0.0198	-0.0137	0.288	0.3028	3	0.0082	0.09399	31717	3	0.0018	4.47e-28	199358
fg	tg	maternal	trios	unadjusted	rs16851397	A	G	A	G	0.0327	-0.027	0.955	0.942	3	0.0162	0.09621	31717	3	0.0042	1.26e-12	197622
fg	tg	maternal	trios	unadjusted	rs16913693	T	G	T	G	0.0394	-0.008	0.971	0.9649	9	0.0212	0.7039	31717	9	0.0049	2.82e-16	196792
fg	tg	maternal	trios	unadjusted	rs17168486	T	C	T	C	0.028	0.0238	0.176	0.1722	7	0.01	0.01752	31717	7	0.0021	4.17e-36	199170
fg	tg	maternal	trios	unadjusted	rs17265513	T	C	T	C	-0.0158	0.0037	0.796	0.8034	20	0.0095	0.6968	31717	20	0.0021	5.1e-14	199404
fg	tg	maternal	trios	unadjusted	rs17437560	T	C	T	C	-0.0175	0.0035	0.11	0.0906	3	0.0132	0.7903	31717	3	0.0032	3.33e-08	165740
fg	tg	maternal	trios	unadjusted	rs174583	T	C	T	C	-0.0168	0.0208	0.375	0.3511	11	0.0078	0.007811	31717	11	0.0017	3.37e-22	200598
fg	tg	maternal	trios	unadjusted	rs1820176	T	C	T	C	0.0247	-0.0085	0.704	0.7112	5	0.0083	0.3076	31717	5	0.002	1.91e-34	166896
fg	tg	maternal	trios	unadjusted	rs189548	A	G	A	G	-0.0123	-0.0064	0.723	0.7243	2	0.0084	0.4434	31717	2	0.002	2.81e-09	166896
fg	tg	maternal	trios	unadjusted	rs194518	A	G	A	G	0.0102	0.0116	0.52	0.5524	7	0.0075	0.1221	31717	7	0.0018	8.76e-09	166893
fg	tg	maternal	trios	unadjusted	rs2075423	T	G	T	G	-0.0161	-0.0089	0.376	0.3299	1	0.008	0.2674	31717	1	0.0017	3.18e-21	199452
fg	tg	maternal	trios	unadjusted	rs2657879	A	G	A	G	-0.0119	-0.0132	0.798	0.8335	12	0.0102	0.1927	31717	12	0.0022	7.33e-09	196454
fg	tg	maternal	trios	unadjusted	rs2839671	A	G	A	G	-0.016	0.0046	0.164	0.1769	10	0.0098	0.6417	31717	10	0.0022	8.38e-14	197620
fg	tg	maternal	trios	unadjusted	rs2979422	T	C	T	C	-0.0243	0.0097	0.869	0.846	7	0.0105	0.3544	31717	7	0.0024	3.85e-26	190054
fg	tg	maternal	trios	unadjusted	rs35889227	T	G	T	G	-0.013	0.0047	0.617	0.6078	14	0.0077	0.5397	31717	14	0.0019	3.37e-10	166896
fg	tg	maternal	trios	unadjusted	rs3778321	A	G	A	G	-0.0186	-0.0112	0.176	0.2075	6	0.0094	0.23	31717	6	0.0021	3.16e-17	196471
fg	tg	maternal	trios	unadjusted	rs3829109	A	G	A	G	-0.0163	0.0014	0.276	0.2979	9	0.0083	0.8651	31717	9	0.002	1.09e-15	182422
fg	tg	maternal	trios	unadjusted	rs3842753	T	G	T	G	0.0134	-0.0059	0.28	0.2839	11	0.0084	0.4782	31717	11	0.0022	2.84e-09	162459
fg	tg	maternal	trios	unadjusted	rs39713	T	C	T	C	-0.0169	-0.026	0.062	0.0832	22	0.0137	0.05857	31717	22	0.0031	1.77e-08	196467
fg	tg	maternal	trios	unadjusted	rs4760278	A	C	A	C	-0.011	-0.0105	0.181	0.2423	12	0.0088	0.2318	31717	12	0.002	3.33e-08	198210
fg	tg	maternal	trios	unadjusted	rs4862423	T	C	T	C	0.0123	-0.0041	0.401	0.3951	4	0.0077	0.5911	31717	4	0.0019	4.45e-10	166895
fg	tg	maternal	trios	unadjusted	rs507666	A	G	A	G	0.0164	0.0068	0.189	0.2036	9	0.0093	0.4606	31717	9	0.0021	6.99e-17	199223
fg	tg	maternal	trios	unadjusted	rs573225	A	G	A	G	0.0693	0.0053	0.673	0.7001	2	0.0082	0.5153	31717	2	0.0017	1e-200	199344
fg	tg	maternal	trios	unadjusted	rs58925536	T	C	T	C	0.0306	-0.0123	0.032	0.03	7	0.0223	0.5827	31717	7	0.0053	5.82e-09	166741
fg	tg	maternal	trios	unadjusted	rs6113722	A	G	A	G	-0.0424	-0.0063	0.066	0.0384	20	0.0196	0.748	31717	20	0.0044	7.66e-25	195145
fg	tg	maternal	trios	unadjusted	rs6489811	A	G	A	G	-0.011	-0.0006	0.488	0.47	12	0.0076	0.9377	31717	12	0.0018	3.27e-09	171608
fg	tg	maternal	trios	unadjusted	rs6538804	C	G	C	G	0.0142	-0.0169	0.623	0.5836	12	0.0077	0.02852	31717	12	0.0019	9.41e-14	166896
fg	tg	maternal	trios	unadjusted	rs6598541	A	G	A	G	0.0114	-0.012	0.352	0.3658	15	0.0078	0.1205	31717	15	0.0017	4.12e-12	197621
fg	tg	maternal	trios	unadjusted	rs6662924	A	C	A	C	0.0143	-0.0095	0.198	0.1825	1	0.0097	0.3267	31717	1	0.0023	3.34e-10	165515
fg	tg	maternal	trios	unadjusted	rs6808574	T	C	T	C	-0.0127	0.0067	0.394	0.3942	3	0.0077	0.3866	31717	3	0.0017	7.21e-14	191257
fg	tg	maternal	trios	unadjusted	rs7012637	A	G	A	G	-0.018	-0.0121	0.47	0.4759	8	0.0076	0.1128	31717	8	0.0017	9.75e-25	197676
fg	tg	maternal	trios	unadjusted	rs7095788	T	C	T	C	-0.0106	0.0023	0.358	0.3615	10	0.0078	0.77	31717	10	0.0018	1.98e-09	178446
fg	tg	maternal	trios	unadjusted	rs7163757	T	C	T	C	-0.0217	-0.0032	0.433	0.4519	15	0.0076	0.6692	31717	15	0.0016	2.64e-36	200622
fg	tg	maternal	trios	unadjusted	rs7178572	A	G	A	G	-0.0121	0.0021	0.321	0.2943	15	0.0082	0.8021	31717	15	0.0018	7.09e-10	197620
fg	tg	maternal	trios	unadjusted	rs7256920	A	G	A	G	-0.0104	-0.002	0.491	0.5215	19	0.0076	0.7889	31717	19	0.0018	2.75e-09	194842
fg	tg	maternal	trios	unadjusted	rs7708285	A	G	A	G	-0.0133	-0.0021	0.686	0.708	5	0.0083	0.8007	31717	5	0.0019	1.25e-09	199062
fg	tg	maternal	trios	unadjusted	rs78132593	A	C	A	C	-0.0147	0.0116	0.203	0.2107	1	0.0092	0.2078	31717	1	0.0022	2.6e-10	166896
fg	tg	maternal	trios	unadjusted	rs878521	A	G	A	G	0.0549	0.0115	0.249	0.2404	7	0.009	0.1983	31717	7	0.002	2.65e-174	200348
fg	tg	maternal	trios	unadjusted	rs896854	T	C	T	C	0.0099	0.006	0.458	0.5226	8	0.0074	0.423	31717	8	0.0016	5.61e-09	196056
fg	tg	maternal	trios	unadjusted	rs9348441	A	T	A	T	0.0176	0.016	0.272	0.262	6	0.0086	0.06085	31717	6	0.0018	4.4e-20	200622
fg	tg	maternal	trios	unadjusted	rs9650069	T	C	T	C	-0.0286	-0.0091	0.284	0.3037	8	0.0083	0.2695	31717	8	0.0018	8.31e-58	194206
fg	whr	maternal	trios	unadjusted	rs10305457	T	C	T	C	0.0235	0.0006	0.065	0.0882	6	0.0011	0.5804	32292	6	0.0032	1.21e-14	166896
fg	whr	maternal	trios	unadjusted	rs10487796	A	T	A	T	-0.0261	-0.0001	0.484	0.4681	7	0.0006	0.8204	32292	7	0.0016	4.62e-52	199033
fg	whr	maternal	trios	unadjusted	rs1057394	A	G	A	G	-0.0124	0.0001	0.625	0.6136	2	0.0006	0.8808	32292	2	0.0018	1.91e-12	178455
fg	whr	maternal	trios	unadjusted	rs10811660	A	G	A	G	-0.0223	-0.0006	0.165	0.1709	9	0.0008	0.4445	32292	9	0.0022	7.94e-25	198102
fg	whr	maternal	trios	unadjusted	rs10838524	A	G	A	G	0.0238	-0.0004	0.48	0.4417	11	0.0006	0.5495	32292	11	0.0016	1.56e-40	200602
fg	whr	maternal	trios	unadjusted	rs10838693	C	G	C	G	0.0177	-0.0002	0.314	0.3374	11	0.0007	0.7545	32292	11	0.0018	3.44e-23	190535
fg	whr	maternal	trios	unadjusted	rs10974438	A	C	A	C	-0.0198	-0.0014	0.62	0.655	9	0.0007	0.03643	32292	9	0.0017	9.85e-31	199042
fg	whr	maternal	trios	unadjusted	rs11603349	T	C	T	C	0.0236	0.0004	0.832	0.8271	11	0.0008	0.6511	32292	11	0.0022	3.12e-25	200622
fg	whr	maternal	trios	unadjusted	rs11610045	A	G	A	G	0.0144	-0.0003	0.454	0.5204	12	0.0006	0.6645	32292	12	0.0019	3.26e-13	151638
fg	whr	maternal	trios	unadjusted	rs11619319	A	G	A	G	-0.0173	-0.0001	0.766	0.7951	13	0.0008	0.8653	32292	13	0.002	3.41e-20	197615
fg	whr	maternal	trios	unadjusted	rs11708067	A	G	A	G	0.0281	0.0001	0.823	0.7662	3	0.0007	0.9119	32292	3	0.002	1.63e-43	199392
fg	whr	maternal	trios	unadjusted	rs12055786	T	C	T	C	0.012	0	0.384	0.4091	6	0.0006	0.9934	32292	6	0.0017	1.17e-11	197490
fg	whr	maternal	trios	unadjusted	rs12541643	T	C	T	C	0.0118	-0.0004	0.479	0.4815	8	0.0006	0.5069	32292	8	0.0019	4.51e-09	165514
fg	whr	maternal	trios	unadjusted	rs1260326	T	C	T	C	-0.0282	0.0003	0.413	0.344	2	0.0007	0.6793	32292	2	0.0017	4.48e-65	200351
fg	whr	maternal	trios	unadjusted	rs12784552	A	G	A	G	0.0329	-0.0002	0.924	0.9219	10	0.0012	0.8462	32292	10	0.003	2.86e-31	200614
fg	whr	maternal	trios	unadjusted	rs12888855	A	C	A	C	-0.0135	-0.0002	0.189	0.2144	14	0.0008	0.7394	32292	14	0.002	6.02e-12	197612
fg	whr	maternal	trios	unadjusted	rs12898997	T	C	T	C	-0.0098	0.0007	0.598	0.6587	15	0.0007	0.2652	32292	15	0.0017	4.64e-09	200556
fg	whr	maternal	trios	unadjusted	rs13389076	A	G	A	G	0.0609	0.0024	0.034	0.0251	2	0.002	0.236	32292	2	0.0049	1.72e-36	199239
fg	whr	maternal	trios	unadjusted	rs157512	T	C	T	C	0.0134	-0.0004	0.73	0.7569	5	0.0007	0.5883	32292	5	0.0021	5.43e-10	178455
fg	whr	maternal	trios	unadjusted	rs1604038	T	C	T	C	-0.0198	0.0003	0.288	0.3035	3	0.0007	0.6696	32292	3	0.0018	4.47e-28	199358
fg	whr	maternal	trios	unadjusted	rs16851397	A	G	A	G	0.0327	-0.0024	0.955	0.9401	3	0.0013	0.06726	32292	3	0.0042	1.26e-12	197622
fg	whr	maternal	trios	unadjusted	rs16913693	T	G	T	G	0.0394	0.0012	0.971	0.9631	9	0.0017	0.4861	32292	9	0.0049	2.82e-16	196792
fg	whr	maternal	trios	unadjusted	rs17168486	T	C	T	C	0.028	0.0006	0.176	0.1712	7	0.0008	0.4469	32292	7	0.0021	4.17e-36	199170
fg	whr	maternal	trios	unadjusted	rs17265513	T	C	T	C	-0.0158	-0.0005	0.796	0.8021	20	0.0008	0.5046	32292	20	0.0021	5.1e-14	199404
fg	whr	maternal	trios	unadjusted	rs17437560	T	C	T	C	-0.0175	0.0012	0.11	0.0893	3	0.0011	0.2814	32292	3	0.0032	3.33e-08	165740
fg	whr	maternal	trios	unadjusted	rs174583	T	C	T	C	-0.0168	0.0006	0.375	0.3574	11	0.0006	0.3257	32292	11	0.0017	3.37e-22	200598
fg	whr	maternal	trios	unadjusted	rs1820176	T	C	T	C	0.0247	-0.0005	0.704	0.7127	5	0.0007	0.4502	32292	5	0.002	1.91e-34	166896
fg	whr	maternal	trios	unadjusted	rs189548	A	G	A	G	-0.0123	0	0.723	0.7273	2	0.0007	0.9502	32292	2	0.002	2.81e-09	166896
fg	whr	maternal	trios	unadjusted	rs194518	A	G	A	G	0.0102	0.0011	0.52	0.5548	7	0.0006	0.07428	32292	7	0.0018	8.76e-09	166893
fg	whr	maternal	trios	unadjusted	rs2075423	T	G	T	G	-0.0161	0.0001	0.376	0.329	1	0.0007	0.9396	32292	1	0.0017	3.18e-21	199452
fg	whr	maternal	trios	unadjusted	rs2657879	A	G	A	G	-0.0119	-0.0002	0.798	0.8353	12	0.0008	0.7785	32292	12	0.0022	7.33e-09	196454
fg	whr	maternal	trios	unadjusted	rs2839671	A	G	A	G	-0.016	0.0006	0.164	0.1755	10	0.0008	0.4808	32292	10	0.0022	8.38e-14	197620
fg	whr	maternal	trios	unadjusted	rs2979422	T	C	T	C	-0.0243	0.0007	0.869	0.8444	7	0.0009	0.4069	32292	7	0.0024	3.85e-26	190054
fg	whr	maternal	trios	unadjusted	rs35889227	T	G	T	G	-0.013	0.001	0.617	0.6062	14	0.0006	0.1107	32292	14	0.0019	3.37e-10	166896
fg	whr	maternal	trios	unadjusted	rs3778321	A	G	A	G	-0.0186	-0.0007	0.176	0.2148	6	0.0008	0.3708	32292	6	0.0021	3.16e-17	196471
fg	whr	maternal	trios	unadjusted	rs3829109	A	G	A	G	-0.0163	0.0007	0.276	0.3018	9	0.0007	0.3082	32292	9	0.002	1.09e-15	182422
fg	whr	maternal	trios	unadjusted	rs3842753	T	G	T	G	0.0134	0.0004	0.28	0.2811	11	0.0007	0.5624	32292	11	0.0022	2.84e-09	162459
fg	whr	maternal	trios	unadjusted	rs39713	T	C	T	C	-0.0169	-0.0012	0.062	0.0803	22	0.0011	0.2953	32292	22	0.0031	1.77e-08	196467
fg	whr	maternal	trios	unadjusted	rs4760278	A	C	A	C	-0.011	0.0003	0.181	0.2454	12	0.0007	0.6822	32292	12	0.002	3.33e-08	198210
fg	whr	maternal	trios	unadjusted	rs4862423	T	C	T	C	0.0123	-0.0002	0.401	0.3932	4	0.0006	0.7437	32292	4	0.0019	4.45e-10	166895
fg	whr	maternal	trios	unadjusted	rs507666	A	G	A	G	0.0164	0.001	0.189	0.2061	9	0.0008	0.1732	32292	9	0.0021	6.99e-17	199223
fg	whr	maternal	trios	unadjusted	rs573225	A	G	A	G	0.0693	0.0001	0.673	0.7021	2	0.0007	0.8714	32292	2	0.0017	1e-200	199344
fg	whr	maternal	trios	unadjusted	rs58925536	T	C	T	C	0.0306	0.0027	0.032	0.0297	7	0.0018	0.1372	32292	7	0.0053	5.82e-09	166741
fg	whr	maternal	trios	unadjusted	rs6113722	A	G	A	G	-0.0424	-0.0011	0.066	0.0388	20	0.0016	0.4799	32292	20	0.0044	7.66e-25	195145
fg	whr	maternal	trios	unadjusted	rs6489811	A	G	A	G	-0.011	0	0.488	0.4713	12	0.0006	0.9925	32292	12	0.0018	3.27e-09	171608
fg	whr	maternal	trios	unadjusted	rs6538804	C	G	C	G	0.0142	-0.0009	0.623	0.5783	12	0.0006	0.1457	32292	12	0.0019	9.41e-14	166896
fg	whr	maternal	trios	unadjusted	rs6598541	A	G	A	G	0.0114	0.0007	0.352	0.3677	15	0.0006	0.2588	32292	15	0.0017	4.12e-12	197621
fg	whr	maternal	trios	unadjusted	rs6662924	A	C	A	C	0.0143	0.0005	0.198	0.1852	1	0.0008	0.4999	32292	1	0.0023	3.34e-10	165515
fg	whr	maternal	trios	unadjusted	rs6808574	T	C	T	C	-0.0127	0.0008	0.394	0.394	3	0.0006	0.1826	32292	3	0.0017	7.21e-14	191257
fg	whr	maternal	trios	unadjusted	rs7012637	A	G	A	G	-0.018	0	0.47	0.4773	8	0.0006	0.97	32292	8	0.0017	9.75e-25	197676
fg	whr	maternal	trios	unadjusted	rs7095788	T	C	T	C	-0.0106	-0.0009	0.358	0.3613	10	0.0006	0.1462	32292	10	0.0018	1.98e-09	178446
fg	whr	maternal	trios	unadjusted	rs7163757	T	C	T	C	-0.0217	0.0003	0.433	0.4546	15	0.0006	0.5891	32292	15	0.0016	2.64e-36	200622
fg	whr	maternal	trios	unadjusted	rs7178572	A	G	A	G	-0.0121	-0.0002	0.321	0.2985	15	0.0007	0.759	32292	15	0.0018	7.09e-10	197620
fg	whr	maternal	trios	unadjusted	rs7256920	A	G	A	G	-0.0104	-0.0013	0.491	0.5274	19	0.0006	0.03419	32292	19	0.0018	2.75e-09	194842
fg	whr	maternal	trios	unadjusted	rs7708285	A	G	A	G	-0.0133	0.0008	0.686	0.7111	5	0.0007	0.2455	32292	5	0.0019	1.25e-09	199062
fg	whr	maternal	trios	unadjusted	rs78132593	A	C	A	C	-0.0147	0.0017	0.203	0.2103	1	0.0008	0.02847	32292	1	0.0022	2.6e-10	166896
fg	whr	maternal	trios	unadjusted	rs878521	A	G	A	G	0.0549	-0.001	0.249	0.2372	7	0.0007	0.1912	32292	7	0.002	2.65e-174	200348
fg	whr	maternal	trios	unadjusted	rs896854	T	C	T	C	0.0099	-0.0003	0.458	0.5301	8	0.0006	0.5747	32292	8	0.0016	5.61e-09	196056
fg	whr	maternal	trios	unadjusted	rs9348441	A	T	A	T	0.0176	0.0001	0.272	0.2619	6	0.0007	0.8592	32292	6	0.0018	4.4e-20	200622
fg	whr	maternal	trios	unadjusted	rs9650069	T	C	T	C	-0.0286	-0.0012	0.284	0.3024	8	0.0007	0.07791	32292	8	0.0018	8.31e-58	194206
fg	zbw	maternal	trios	unadjusted	rs10305457	T	C	T	C	0.0235	0.006	0.065	0.0985	6	0.0044	0.1716	319847	6	0.0032	1.21e-14	166896
fg	zbw	maternal	trios	unadjusted	rs10487796	A	T	A	T	-0.0261	0.0033	0.484	0.4768	7	0.0077	0.6625	49845	7	0.0016	4.62e-52	199033
fg	zbw	maternal	trios	unadjusted	rs1057394	A	G	A	G	-0.0124	-0.0037	0.625	0.6061	2	0.0026	0.1514	319847	2	0.0018	1.91e-12	178455
fg	zbw	maternal	trios	unadjusted	rs10811660	A	G	A	G	-0.0223	-0.016	0.165	0.1773	9	0.0035	5.905e-06	319847	9	0.0022	7.94e-25	198102
fg	zbw	maternal	trios	unadjusted	rs10838524	A	G	A	G	0.0238	0.0021	0.48	0.4759	11	0.0023	0.3526	319847	11	0.0016	1.56e-40	200602
fg	zbw	maternal	trios	unadjusted	rs10838693	C	G	C	G	0.0177	0.0102	0.314	0.3395	11	0.0081	0.2088	49845	11	0.0018	3.44e-23	190535
fg	zbw	maternal	trios	unadjusted	rs10974438	A	C	A	C	-0.0198	-0.0135	0.62	0.6639	9	0.0028	1.29e-06	319847	9	0.0017	9.85e-31	199042
fg	zbw	maternal	trios	unadjusted	rs11603349	T	C	T	C	0.0236	0.0011	0.832	0.8203	11	0.0037	0.7553	319847	11	0.0022	3.12e-25	200622
fg	zbw	maternal	trios	unadjusted	rs11610045	A	G	A	G	0.0144	0.0092	0.454	0.5482	12	0.0026	0.000474	319847	12	0.0019	3.26e-13	151638
fg	zbw	maternal	trios	unadjusted	rs11619319	A	G	A	G	-0.0173	0.0043	0.766	0.7949	13	0.003	0.1468	319847	13	0.002	3.41e-20	197615
fg	zbw	maternal	trios	unadjusted	rs11708067	A	G	A	G	0.0281	-0.0024	0.823	0.7872	3	0.0029	0.4061	319847	3	0.002	1.63e-43	199392
fg	zbw	maternal	trios	unadjusted	rs12055786	T	C	T	C	0.012	-0.0026	0.384	0.4366	6	0.0026	0.3122	319847	6	0.0017	1.17e-11	197490
fg	zbw	maternal	trios	unadjusted	rs12541643	T	C	T	C	0.0118	-0.0001	0.479	0.471	8	0.0032	0.9754	319847	8	0.0019	4.51e-09	165514
fg	zbw	maternal	trios	unadjusted	rs12784552	A	G	A	G	0.0329	-0.0111	0.924	0.9167	10	0.0048	0.0197	319847	10	0.003	2.86e-31	200614
fg	zbw	maternal	trios	unadjusted	rs12888855	A	C	A	C	-0.0135	-0.0036	0.189	0.2089	14	0.003	0.2288	319847	14	0.002	6.02e-12	197612
fg	zbw	maternal	trios	unadjusted	rs12898997	T	C	T	C	-0.0098	0.0204	0.598	0.6596	15	0.0029	1.559e-12	319847	15	0.0017	4.64e-09	200556
fg	zbw	maternal	trios	unadjusted	rs13389076	A	G	A	G	0.0609	0.018	0.034	0.028	2	0.0103	0.07916	319847	2	0.0049	1.72e-36	199239
fg	zbw	maternal	trios	unadjusted	rs157512	T	C	T	C	0.0134	-0.0019	0.73	0.7634	5	0.0027	0.4726	319847	5	0.0021	5.43e-10	178455
fg	zbw	maternal	trios	unadjusted	rs1604038	T	C	T	C	-0.0198	0.0005	0.288	0.2649	3	0.0027	0.8602	319847	3	0.0018	4.47e-28	199358
fg	zbw	maternal	trios	unadjusted	rs16851397	A	G	A	G	0.0327	-0.0082	0.955	0.9376	3	0.0058	0.1592	319847	3	0.0042	1.26e-12	197622
fg	zbw	maternal	trios	unadjusted	rs16913693	T	G	T	G	0.0394	-0.0198	0.971	0.964	9	0.0079	0.01259	319847	9	0.0049	2.82e-16	196792
fg	zbw	maternal	trios	unadjusted	rs17168486	T	C	T	C	0.028	0.0066	0.176	0.2148	7	0.0035	0.06287	319847	7	0.0021	4.17e-36	199170
fg	zbw	maternal	trios	unadjusted	rs17265513	T	C	T	C	-0.0158	0.0175	0.796	0.8033	20	0.0097	0.06942	49845	20	0.0021	5.1e-14	199404
fg	zbw	maternal	trios	unadjusted	rs17437560	T	C	T	C	-0.0175	-0.0098	0.11	0.0711	3	0.0046	0.03282	319847	3	0.0032	3.33e-08	165740
fg	zbw	maternal	trios	unadjusted	rs174583	T	C	T	C	-0.0168	0.0066	0.375	0.3875	11	0.0029	0.02274	319847	11	0.0017	3.37e-22	200598
fg	zbw	maternal	trios	unadjusted	rs1820176	T	C	T	C	0.0247	0.0111	0.704	0.687	5	0.0031	0.0003351	319847	5	0.002	1.91e-34	166896
fg	zbw	maternal	trios	unadjusted	rs189548	A	G	A	G	-0.0123	0.0031	0.723	0.7233	2	0.0029	0.2905	319847	2	0.002	2.81e-09	166896
fg	zbw	maternal	trios	unadjusted	rs194518	A	G	A	G	0.0102	0.0029	0.52	0.5563	7	0.0025	0.2406	319847	7	0.0018	8.76e-09	166893
fg	zbw	maternal	trios	unadjusted	rs2657879	A	G	A	G	-0.0119	0.0077	0.798	0.8569	12	0.0036	0.03249	319847	12	0.0022	7.33e-09	196454
fg	zbw	maternal	trios	unadjusted	rs2839671	A	G	A	G	-0.016	-0.002	0.164	0.1639	10	0.0037	0.5955	319847	10	0.0022	8.38e-14	197620
fg	zbw	maternal	trios	unadjusted	rs2979422	T	C	T	C	-0.0243	0.0093	0.869	0.8433	7	0.0038	0.01474	319847	7	0.0024	3.85e-26	190054
fg	zbw	maternal	trios	unadjusted	rs35889227	T	G	T	G	-0.013	-0.0141	0.617	0.5872	14	0.0028	3.532e-07	319847	14	0.0019	3.37e-10	166896
fg	zbw	maternal	trios	unadjusted	rs3778321	A	G	A	G	-0.0186	-0.0075	0.176	0.199	6	0.0033	0.02229	319847	6	0.0021	3.16e-17	196471
fg	zbw	maternal	trios	unadjusted	rs3829109	A	G	A	G	-0.0163	0.0113	0.276	0.2577	9	0.0029	0.0001182	319847	9	0.002	1.09e-15	182422
fg	zbw	maternal	trios	unadjusted	rs3842753	T	G	T	G	0.0134	0.0048	0.28	0.2718	11	0.0031	0.123	319847	11	0.0022	2.84e-09	162459
fg	zbw	maternal	trios	unadjusted	rs39713	T	C	T	C	-0.0169	0.0075	0.062	0.0812	22	0.0047	0.1122	319847	22	0.0031	1.77e-08	196467
fg	zbw	maternal	trios	unadjusted	rs4760278	A	C	A	C	-0.011	-0.0037	0.181	0.2655	12	0.0029	0.204	319847	12	0.002	3.33e-08	198210
fg	zbw	maternal	trios	unadjusted	rs4862423	T	C	T	C	0.0123	0.0025	0.401	0.3622	4	0.0023	0.2861	319847	4	0.0019	4.45e-10	166895
fg	zbw	maternal	trios	unadjusted	rs507666	A	G	A	G	0.0164	0.0169	0.189	0.2112	9	0.0093	0.07061	49845	9	0.0021	6.99e-17	199223
fg	zbw	maternal	trios	unadjusted	rs573225	A	G	A	G	0.0693	0.0238	0.673	0.6903	2	0.0028	3.428e-17	319847	2	0.0017	1e-200	199344
fg	zbw	maternal	trios	unadjusted	rs58925536	T	C	T	C	0.0306	0.0133	0.032	0.031	7	0.0075	0.07795	319847	7	0.0053	5.82e-09	166741
fg	zbw	maternal	trios	unadjusted	rs6113722	A	G	A	G	-0.0424	-0.0053	0.066	0.0302	20	0.0071	0.4584	319847	20	0.0044	7.66e-25	195145
fg	zbw	maternal	trios	unadjusted	rs6538804	C	G	C	G	0.0142	0.0198	0.623	0.5696	12	0.0078	0.011	49845	12	0.0019	9.41e-14	166896
fg	zbw	maternal	trios	unadjusted	rs6598541	A	G	A	G	0.0114	0.0047	0.352	0.3532	15	0.0027	0.08102	319847	15	0.0017	4.12e-12	197621
fg	zbw	maternal	trios	unadjusted	rs6662924	A	C	A	C	0.0143	0.0037	0.198	0.2048	1	0.0032	0.2419	319847	1	0.0023	3.34e-10	165515
fg	zbw	maternal	trios	unadjusted	rs6808574	T	C	T	C	-0.0127	-0.0002	0.394	0.3969	3	0.0048	0.9689	319847	3	0.0017	7.21e-14	191257
fg	zbw	maternal	trios	unadjusted	rs7012637	A	G	A	G	-0.018	-0.0039	0.47	0.4788	8	0.0078	0.6152	49845	8	0.0017	9.75e-25	197676
fg	zbw	maternal	trios	unadjusted	rs7095788	T	C	T	C	-0.0106	0.0015	0.358	0.369	10	0.003	0.6147	319847	10	0.0018	1.98e-09	178446
fg	zbw	maternal	trios	unadjusted	rs7163757	T	C	T	C	-0.0217	0.0094	0.433	0.4687	15	0.0077	0.2201	49845	15	0.0016	2.64e-36	200622
fg	zbw	maternal	trios	unadjusted	rs7256920	A	G	A	G	-0.0104	0.008	0.491	0.5456	19	0.0078	0.3042	49845	19	0.0018	2.75e-09	194842
fg	zbw	maternal	trios	unadjusted	rs78132593	A	C	A	C	-0.0147	-0.0065	0.203	0.2266	1	0.0031	0.03676	319847	1	0.0022	2.6e-10	166896
fg	zbw	maternal	trios	unadjusted	rs7903146	T	C	T	C	0.0259	0.0228	0.307	0.2932	10	0.0029	7.301e-15	319847	10	0.0019	2e-35	199170
fg	zbw	maternal	trios	unadjusted	rs878521	A	G	A	G	0.0549	0.0219	0.249	0.21	7	0.0032	5.244e-12	319847	7	0.002	2.65e-174	200348
fg	zbw	maternal	trios	unadjusted	rs896854	T	C	T	C	0.0099	0.0021	0.458	0.5411	8	0.0032	0.5165	319847	8	0.0016	5.61e-09	196056
fg	zbw	maternal	trios	unadjusted	rs9348441	A	T	A	T	0.0176	-0.004	0.272	0.2611	6	0.0088	0.6444	49845	6	0.0018	4.4e-20	200622
fg	zbw	maternal	trios	unadjusted	rs9650069	T	C	T	C	-0.0286	-0.0066	0.284	0.3295	8	0.0028	0.01701	319847	8	0.0018	8.31e-58	194206
gd	bmi	maternal	trios	unadjusted	rs1333051	T	A	T	A	-0.126	-0.0123	0.115	0.1205	9	0.0622	0.8431	32327	9	0.0228	2.92e-08	143441
gd	bmi	maternal	trios	unadjusted	rs1402837	T	C	T	C	0.11	-0.016	0.17	0.2369	2	0.047	0.7339	32327	2	0.0186	3.87e-09	143441
gd	bmi	maternal	trios	unadjusted	rs1820176	C	T	C	T	-0.14	-0.0451	0.314	0.2871	5	0.0443	0.3089	32327	5	0.0154	7.86e-20	143441
gd	bmi	maternal	trios	unadjusted	rs2926003	T	C	T	C	-0.0824	0.0049	0.337	0.3201	16	0.0432	0.91	32327	16	0.0151	4.52e-08	143441
gd	bmi	maternal	trios	unadjusted	rs34872471	C	T	C	T	0.168	-0.1487	0.203	0.2651	10	0.0457	0.001144	32327	10	0.0173	1.69e-22	143441
gd	bmi	maternal	trios	unadjusted	rs6798189	A	G	A	G	-0.103	-0.0061	0.184	0.2513	3	0.0459	0.8951	32327	3	0.0186	2.6e-08	143441
gd	bmi	maternal	trios	unadjusted	rs74628648	T	C	T	C	-0.169	0.0516	0.0786	0.0742	12	0.0773	0.5041	32327	12	0.027	4.03e-10	143441
gd	bmi	maternal	trios	unadjusted	rs780093	C	T	C	T	0.12	0.0346	0.649	0.6726	2	0.0428	0.4194	32327	2	0.0149	6.75e-16	143441
gd	chol	maternal	trios	unadjusted	rs1333051	T	A	T	A	-0.126	-0.0193	0.115	0.1213	9	0.0133	0.1485	31678	9	0.0228	2.92e-08	143441
gd	chol	maternal	trios	unadjusted	rs1402837	T	C	T	C	0.11	0.0044	0.17	0.2375	2	0.0101	0.6609	31678	2	0.0186	3.87e-09	143441
gd	chol	maternal	trios	unadjusted	rs1820176	C	T	C	T	-0.14	0.0012	0.314	0.2873	5	0.0095	0.9016	31678	5	0.0154	7.86e-20	143441
gd	chol	maternal	trios	unadjusted	rs2926003	T	C	T	C	-0.0824	0.0042	0.337	0.321	16	0.0093	0.6513	31678	16	0.0151	4.52e-08	143441
gd	chol	maternal	trios	unadjusted	rs34872471	C	T	C	T	0.168	-0.016	0.203	0.2668	10	0.0098	0.1021	31678	10	0.0173	1.69e-22	143441
gd	chol	maternal	trios	unadjusted	rs6798189	A	G	A	G	-0.103	-0.0017	0.184	0.2519	3	0.0099	0.8664	31678	3	0.0186	2.6e-08	143441
gd	chol	maternal	trios	unadjusted	rs74628648	T	C	T	C	-0.169	-0.0143	0.0786	0.0736	12	0.0166	0.3887	31678	12	0.027	4.03e-10	143441
gd	dbp	maternal	trios	unadjusted	rs1333051	T	A	T	A	-0.126	0.0198	0.115	0.1219	9	0.1327	0.8815	32371	9	0.0228	2.92e-08	143441
gd	dbp	maternal	trios	unadjusted	rs1402837	T	C	T	C	0.11	-0.04	0.17	0.237	2	0.1003	0.6897	32371	2	0.0186	3.87e-09	143441
gd	dbp	maternal	trios	unadjusted	rs1820176	C	T	C	T	-0.14	-0.0174	0.314	0.2877	5	0.0945	0.8541	32371	5	0.0154	7.86e-20	143441
gd	dbp	maternal	trios	unadjusted	rs2926003	T	C	T	C	-0.0824	-0.0748	0.337	0.321	16	0.0921	0.417	32371	16	0.0151	4.52e-08	143441
gd	dbp	maternal	trios	unadjusted	rs34872471	C	T	C	T	0.168	0.0009	0.203	0.2676	10	0.0973	0.993	32371	10	0.0173	1.69e-22	143441
gd	dbp	maternal	trios	unadjusted	rs6798189	A	G	A	G	-0.103	0.1032	0.184	0.2532	3	0.0978	0.2915	32371	3	0.0186	2.6e-08	143441
gd	dbp	maternal	trios	unadjusted	rs74628648	T	C	T	C	-0.169	0.1129	0.0786	0.0728	12	0.1668	0.4987	32371	12	0.027	4.03e-10	143441
gd	dbp	maternal	trios	unadjusted	rs780093	C	T	C	T	0.12	0.0525	0.649	0.6671	2	0.091	0.5642	32371	2	0.0149	6.75e-16	143441
gd	glu	maternal	trios	unadjusted	rs1333051	T	A	T	A	-0.126	-0.0307	0.115	0.1259	9	0.0109	0.004892	31200	9	0.0228	2.92e-08	143441
gd	glu	maternal	trios	unadjusted	rs1402837	T	C	T	C	0.11	0.026	0.17	0.238	2	0.0083	0.001723	31200	2	0.0186	3.87e-09	143441
gd	glu	maternal	trios	unadjusted	rs1820176	C	T	C	T	-0.14	-0.0081	0.314	0.2878	5	0.0079	0.2994	31200	5	0.0154	7.86e-20	143441
gd	glu	maternal	trios	unadjusted	rs2926003	T	C	T	C	-0.0824	-0.0048	0.337	0.3246	16	0.0076	0.528	31200	16	0.0151	4.52e-08	143441
gd	glu	maternal	trios	unadjusted	rs6798189	A	G	A	G	-0.103	-0.0092	0.184	0.2569	3	0.0081	0.2555	31200	3	0.0186	2.6e-08	143441
gd	glu	maternal	trios	unadjusted	rs74628648	T	C	T	C	-0.169	-0.0164	0.0786	0.0699	12	0.0141	0.2445	31200	12	0.027	4.03e-10	143441
gd	glu	maternal	trios	unadjusted	rs780093	C	T	C	T	0.12	0.0139	0.649	0.6545	2	0.0075	0.06377	31200	2	0.0149	6.75e-16	143441
gd	hba1c	maternal	trios	unadjusted	rs1333051	T	A	T	A	-0.126	-0.1545	0.115	0.1219	9	0.0771	0.04527	20400	9	0.0228	2.92e-08	143441
gd	hba1c	maternal	trios	unadjusted	rs1402837	T	C	T	C	0.11	0.1323	0.17	0.2373	2	0.0586	0.02395	20400	2	0.0186	3.87e-09	143441
gd	hba1c	maternal	trios	unadjusted	rs1820176	C	T	C	T	-0.14	-0.0967	0.314	0.2865	5	0.0551	0.07928	20400	5	0.0154	7.86e-20	143441
gd	hba1c	maternal	trios	unadjusted	rs2926003	T	C	T	C	-0.0824	-0.0049	0.337	0.3211	16	0.0539	0.9281	20400	16	0.0151	4.52e-08	143441
gd	hba1c	maternal	trios	unadjusted	rs6798189	A	G	A	G	-0.103	-0.1332	0.184	0.2509	3	0.0575	0.02064	20400	3	0.0186	2.6e-08	143441
gd	hba1c	maternal	trios	unadjusted	rs74628648	T	C	T	C	-0.169	-0.069	0.0786	0.0738	12	0.0965	0.4743	20400	12	0.027	4.03e-10	143441
gd	hba1c	maternal	trios	unadjusted	rs780093	C	T	C	T	0.12	0.0978	0.649	0.6709	2	0.0535	0.06755	20400	2	0.0149	6.75e-16	143441
gd	hdl	maternal	trios	unadjusted	rs1333051	T	A	T	A	-0.126	0.0034	0.115	0.1205	9	0.0046	0.4632	31350	9	0.0228	2.92e-08	143441
gd	hdl	maternal	trios	unadjusted	rs1402837	T	C	T	C	0.11	-0.0002	0.17	0.237	2	0.0035	0.9651	31350	2	0.0186	3.87e-09	143441
gd	hdl	maternal	trios	unadjusted	rs1820176	C	T	C	T	-0.14	0.0011	0.314	0.2867	5	0.0033	0.7373	31350	5	0.0154	7.86e-20	143441
gd	hdl	maternal	trios	unadjusted	rs2926003	T	C	T	C	-0.0824	0.0045	0.337	0.3203	16	0.0032	0.1584	31350	16	0.0151	4.52e-08	143441
gd	hdl	maternal	trios	unadjusted	rs34872471	C	T	C	T	0.168	0.0034	0.203	0.265	10	0.0034	0.3217	31350	10	0.0173	1.69e-22	143441
gd	hdl	maternal	trios	unadjusted	rs6798189	A	G	A	G	-0.103	-0.0023	0.184	0.251	3	0.0034	0.4933	31350	3	0.0186	2.6e-08	143441
gd	hdl	maternal	trios	unadjusted	rs74628648	T	C	T	C	-0.169	-0.0077	0.0786	0.0748	12	0.0057	0.1769	31350	12	0.027	4.03e-10	143441
gd	hdl	maternal	trios	unadjusted	rs780093	C	T	C	T	0.12	-0.0022	0.649	0.6742	2	0.0032	0.4837	31350	2	0.0149	6.75e-16	143441
gd	ldl	maternal	trios	unadjusted	rs1333051	T	A	T	A	-0.126	-0.0193	0.115	0.1219	9	0.0116	0.09758	31463	9	0.0228	2.92e-08	143441
gd	ldl	maternal	trios	unadjusted	rs1402837	T	C	T	C	0.11	0.0051	0.17	0.2374	2	0.0088	0.5645	31463	2	0.0186	3.87e-09	143441
gd	ldl	maternal	trios	unadjusted	rs1820176	C	T	C	T	-0.14	-0.0002	0.314	0.2871	5	0.0083	0.981	31463	5	0.0154	7.86e-20	143441
gd	ldl	maternal	trios	unadjusted	rs2926003	T	C	T	C	-0.0824	0.002	0.337	0.3217	16	0.0081	0.8021	31463	16	0.0151	4.52e-08	143441
gd	ldl	maternal	trios	unadjusted	rs34872471	C	T	C	T	0.168	-0.0178	0.203	0.2676	10	0.0086	0.038	31463	10	0.0173	1.69e-22	143441
gd	ldl	maternal	trios	unadjusted	rs6798189	A	G	A	G	-0.103	0.0024	0.184	0.2523	3	0.0086	0.7847	31463	3	0.0186	2.6e-08	143441
gd	ldl	maternal	trios	unadjusted	rs74628648	T	C	T	C	-0.169	-0.0126	0.0786	0.0734	12	0.0146	0.3874	31463	12	0.027	4.03e-10	143441
gd	lnbmi	maternal	trios	unadjusted	rs1333051	T	A	T	A	-0.126	-0.0008	0.115	0.1202	9	0.0022	0.7219	32339	9	0.0228	2.92e-08	143441
gd	lnbmi	maternal	trios	unadjusted	rs1402837	T	C	T	C	0.11	-0.0004	0.17	0.2369	2	0.0017	0.8122	32339	2	0.0186	3.87e-09	143441
gd	lnbmi	maternal	trios	unadjusted	rs1820176	C	T	C	T	-0.14	-0.0016	0.314	0.2871	5	0.0016	0.3039	32339	5	0.0154	7.86e-20	143441
gd	lnbmi	maternal	trios	unadjusted	rs2926003	T	C	T	C	-0.0824	0.0001	0.337	0.3199	16	0.0015	0.9472	32339	16	0.0151	4.52e-08	143441
gd	lnbmi	maternal	trios	unadjusted	rs34872471	C	T	C	T	0.168	-0.0056	0.203	0.2647	10	0.0016	0.000653	32339	10	0.0173	1.69e-22	143441
gd	lnbmi	maternal	trios	unadjusted	rs6798189	A	G	A	G	-0.103	0	0.184	0.251	3	0.0016	0.9776	32339	3	0.0186	2.6e-08	143441
gd	lnbmi	maternal	trios	unadjusted	rs74628648	T	C	T	C	-0.169	0.0022	0.0786	0.0745	12	0.0028	0.4291	32339	12	0.027	4.03e-10	143441
gd	lnbmi	maternal	trios	unadjusted	rs780093	C	T	C	T	0.12	0.0014	0.649	0.6736	2	0.0015	0.3481	32339	2	0.0149	6.75e-16	143441
gd	lncrp	maternal	trios	unadjusted	rs1333051	T	A	T	A	-0.126	-0.0138	0.115	0.1202	9	0.0144	0.3378	27940	9	0.0228	2.92e-08	143441
gd	lncrp	maternal	trios	unadjusted	rs1402837	T	C	T	C	0.11	-0.0003	0.17	0.2373	2	0.0109	0.9751	27940	2	0.0186	3.87e-09	143441
gd	lncrp	maternal	trios	unadjusted	rs1820176	C	T	C	T	-0.14	0.0046	0.314	0.2871	5	0.0103	0.6556	27940	5	0.0154	7.86e-20	143441
gd	lncrp	maternal	trios	unadjusted	rs2926003	T	C	T	C	-0.0824	-0.0145	0.337	0.319	16	0.01	0.1494	27940	16	0.0151	4.52e-08	143441
gd	lncrp	maternal	trios	unadjusted	rs34872471	C	T	C	T	0.168	0.0103	0.203	0.265	10	0.0106	0.3298	27940	10	0.0173	1.69e-22	143441
gd	lncrp	maternal	trios	unadjusted	rs6798189	A	G	A	G	-0.103	0.0055	0.184	0.2503	3	0.0107	0.6074	27940	3	0.0186	2.6e-08	143441
gd	lncrp	maternal	trios	unadjusted	rs74628648	T	C	T	C	-0.169	0.005	0.0786	0.0748	12	0.0178	0.7809	27940	12	0.027	4.03e-10	143441
gd	lncrp	maternal	trios	unadjusted	rs780093	C	T	C	T	0.12	-0.0324	0.649	0.6738	2	0.01	0.001135	27940	2	0.0149	6.75e-16	143441
gd	lnglu	maternal	trios	unadjusted	rs1333051	T	A	T	A	-0.126	-0.0055	0.115	0.1242	9	0.0019	0.004587	31201	9	0.0228	2.92e-08	143441
gd	lnglu	maternal	trios	unadjusted	rs1820176	C	T	C	T	-0.14	-0.0018	0.314	0.2877	5	0.0014	0.2008	31201	5	0.0154	7.86e-20	143441
gd	lnglu	maternal	trios	unadjusted	rs2926003	T	C	T	C	-0.0824	-0.0013	0.337	0.3232	16	0.0013	0.3207	31201	16	0.0151	4.52e-08	143441
gd	lnglu	maternal	trios	unadjusted	rs6798189	A	G	A	G	-0.103	-0.0016	0.184	0.2552	3	0.0014	0.2709	31201	3	0.0186	2.6e-08	143441
gd	lnglu	maternal	trios	unadjusted	rs74628648	T	C	T	C	-0.169	-0.0034	0.0786	0.0711	12	0.0025	0.168	31201	12	0.027	4.03e-10	143441
gd	lnglu	maternal	trios	unadjusted	rs780093	C	T	C	T	0.12	0.0024	0.649	0.6595	2	0.0013	0.06946	31201	2	0.0149	6.75e-16	143441
gd	lnhba1c	maternal	trios	unadjusted	rs1333051	T	A	T	A	-0.126	-0.0043	0.115	0.1205	9	0.002	0.03137	20405	9	0.0228	2.92e-08	143441
gd	lnhba1c	maternal	trios	unadjusted	rs1402837	T	C	T	C	0.11	0.0042	0.17	0.2377	2	0.0015	0.006336	20405	2	0.0186	3.87e-09	143441
gd	lnhba1c	maternal	trios	unadjusted	rs1820176	C	T	C	T	-0.14	-0.0028	0.314	0.2867	5	0.0014	0.05199	20405	5	0.0154	7.86e-20	143441
gd	lnhba1c	maternal	trios	unadjusted	rs2926003	T	C	T	C	-0.0824	0.0003	0.337	0.3198	16	0.0014	0.8309	20405	16	0.0151	4.52e-08	143441
gd	lnhba1c	maternal	trios	unadjusted	rs6798189	A	G	A	G	-0.103	-0.0032	0.184	0.2496	3	0.0015	0.03337	20405	3	0.0186	2.6e-08	143441
gd	lnhba1c	maternal	trios	unadjusted	rs74628648	T	C	T	C	-0.169	-0.0024	0.0786	0.0745	12	0.0025	0.3288	20405	12	0.027	4.03e-10	143441
gd	lnhba1c	maternal	trios	unadjusted	rs780093	C	T	C	T	0.12	0.0029	0.649	0.6744	2	0.0014	0.03741	20405	2	0.0149	6.75e-16	143441
gd	lnhdl	maternal	trios	unadjusted	rs1333051	T	A	T	A	-0.126	0.0019	0.115	0.1208	9	0.0033	0.557	31348	9	0.0228	2.92e-08	143441
gd	lnhdl	maternal	trios	unadjusted	rs1402837	T	C	T	C	0.11	-0.0005	0.17	0.237	2	0.0025	0.8344	31348	2	0.0186	3.87e-09	143441
gd	lnhdl	maternal	trios	unadjusted	rs1820176	C	T	C	T	-0.14	0.0008	0.314	0.2868	5	0.0023	0.7474	31348	5	0.0154	7.86e-20	143441
gd	lnhdl	maternal	trios	unadjusted	rs2926003	T	C	T	C	-0.0824	0.0034	0.337	0.3206	16	0.0023	0.135	31348	16	0.0151	4.52e-08	143441
gd	lnhdl	maternal	trios	unadjusted	rs34872471	C	T	C	T	0.168	0.0025	0.203	0.2656	10	0.0024	0.2924	31348	10	0.0173	1.69e-22	143441
gd	lnhdl	maternal	trios	unadjusted	rs6798189	A	G	A	G	-0.103	-0.0014	0.184	0.2514	3	0.0024	0.5546	31348	3	0.0186	2.6e-08	143441
gd	lnhdl	maternal	trios	unadjusted	rs74628648	T	C	T	C	-0.169	-0.0048	0.0786	0.0745	12	0.0041	0.24	31348	12	0.027	4.03e-10	143441
gd	lnhdl	maternal	trios	unadjusted	rs780093	C	T	C	T	0.12	-0.0012	0.649	0.6729	2	0.0023	0.5997	31348	2	0.0149	6.75e-16	143441
gd	lntg	maternal	trios	unadjusted	rs1333051	T	A	T	A	-0.126	-0.0072	0.115	0.1208	9	0.0068	0.2873	31748	9	0.0228	2.92e-08	143441
gd	lntg	maternal	trios	unadjusted	rs1402837	T	C	T	C	0.11	-0.0018	0.17	0.2375	2	0.0051	0.7251	31748	2	0.0186	3.87e-09	143441
gd	lntg	maternal	trios	unadjusted	rs1820176	C	T	C	T	-0.14	0.0026	0.314	0.2873	5	0.0048	0.5892	31748	5	0.0154	7.86e-20	143441
gd	lntg	maternal	trios	unadjusted	rs2926003	T	C	T	C	-0.0824	-0.004	0.337	0.3204	16	0.0047	0.3965	31748	16	0.0151	4.52e-08	143441
gd	lntg	maternal	trios	unadjusted	rs6798189	A	G	A	G	-0.103	0.0003	0.184	0.2514	3	0.005	0.9465	31748	3	0.0186	2.6e-08	143441
gd	lntg	maternal	trios	unadjusted	rs74628648	T	C	T	C	-0.169	0.0046	0.0786	0.0739	12	0.0084	0.5846	31748	12	0.027	4.03e-10	143441
gd	lntg	maternal	trios	unadjusted	rs780093	C	T	C	T	0.12	-0.0179	0.649	0.6706	2	0.0047	0.0001221	31748	2	0.0149	6.75e-16	143441
gd	lnwhr	maternal	trios	unadjusted	rs1333051	T	A	T	A	-0.126	-0.0004	0.115	0.1215	9	0.0011	0.6926	32293	9	0.0228	2.92e-08	143441
gd	lnwhr	maternal	trios	unadjusted	rs1402837	T	C	T	C	0.11	-0.0007	0.17	0.2368	2	0.0008	0.3774	32293	2	0.0186	3.87e-09	143441
gd	lnwhr	maternal	trios	unadjusted	rs1820176	C	T	C	T	-0.14	0.0007	0.314	0.2872	5	0.0008	0.3836	32293	5	0.0154	7.86e-20	143441
gd	lnwhr	maternal	trios	unadjusted	rs6798189	A	G	A	G	-0.103	0.0002	0.184	0.2523	3	0.0008	0.8444	32293	3	0.0186	2.6e-08	143441
gd	lnwhr	maternal	trios	unadjusted	rs74628648	T	C	T	C	-0.169	0.0018	0.0786	0.0736	12	0.0013	0.1796	32293	12	0.027	4.03e-10	143441
gd	lnwhr	maternal	trios	unadjusted	rs780093	C	T	C	T	0.12	-0.0003	0.649	0.6701	2	0.0007	0.7062	32293	2	0.0149	6.75e-16	143441
gd	sbp	maternal	trios	unadjusted	rs1333051	T	A	T	A	-0.126	-0.0733	0.115	0.1237	9	0.2006	0.7147	32372	9	0.0228	2.92e-08	143441
gd	sbp	maternal	trios	unadjusted	rs1402837	T	C	T	C	0.11	-0.2015	0.17	0.2371	2	0.1521	0.1852	32372	2	0.0186	3.87e-09	143441
gd	sbp	maternal	trios	unadjusted	rs1820176	C	T	C	T	-0.14	0.0297	0.314	0.2881	5	0.1434	0.836	32372	5	0.0154	7.86e-20	143441
gd	sbp	maternal	trios	unadjusted	rs2926003	T	C	T	C	-0.0824	-0.0029	0.337	0.3224	16	0.1393	0.9835	32372	16	0.0151	4.52e-08	143441
gd	sbp	maternal	trios	unadjusted	rs34872471	C	T	C	T	0.168	0.0928	0.203	0.2705	10	0.1469	0.5275	32372	10	0.0173	1.69e-22	143441
gd	sbp	maternal	trios	unadjusted	rs6798189	A	G	A	G	-0.103	0.1064	0.184	0.2553	3	0.1478	0.4718	32372	3	0.0186	2.6e-08	143441
gd	sbp	maternal	trios	unadjusted	rs74628648	T	C	T	C	-0.169	0.0144	0.0786	0.0711	12	0.2562	0.9551	32372	12	0.027	4.03e-10	143441
gd	sbp	maternal	trios	unadjusted	rs780093	C	T	C	T	0.12	-0.0048	0.649	0.6605	2	0.1373	0.9724	32372	2	0.0149	6.75e-16	143441
gd	tg	maternal	trios	unadjusted	rs1333051	T	A	T	A	-0.126	-0.0018	0.115	0.1248	9	0.0116	0.8766	31717	9	0.0228	2.92e-08	143441
gd	tg	maternal	trios	unadjusted	rs1402837	T	C	T	C	0.11	-0.0099	0.17	0.2388	2	0.0088	0.2614	31717	2	0.0186	3.87e-09	143441
gd	tg	maternal	trios	unadjusted	rs1820176	C	T	C	T	-0.14	0.0085	0.314	0.2888	5	0.0083	0.3076	31717	5	0.0154	7.86e-20	143441
gd	tg	maternal	trios	unadjusted	rs2926003	T	C	T	C	-0.0824	-0.005	0.337	0.3232	16	0.0081	0.5376	31717	16	0.0151	4.52e-08	143441
gd	tg	maternal	trios	unadjusted	rs6798189	A	G	A	G	-0.103	0.0066	0.184	0.2556	3	0.0086	0.4431	31717	3	0.0186	2.6e-08	143441
gd	tg	maternal	trios	unadjusted	rs74628648	T	C	T	C	-0.169	0.0043	0.0786	0.0699	12	0.0149	0.773	31717	12	0.027	4.03e-10	143441
gd	whr	maternal	trios	unadjusted	rs1333051	T	A	T	A	-0.126	-0.0004	0.115	0.1227	9	0.001	0.6587	32292	9	0.0228	2.92e-08	143441
gd	whr	maternal	trios	unadjusted	rs1402837	T	C	T	C	0.11	-0.0007	0.17	0.2367	2	0.0007	0.3362	32292	2	0.0186	3.87e-09	143441
gd	whr	maternal	trios	unadjusted	rs1820176	C	T	C	T	-0.14	0.0005	0.314	0.2873	5	0.0007	0.4502	32292	5	0.0154	7.86e-20	143441
gd	whr	maternal	trios	unadjusted	rs2926003	T	C	T	C	-0.0824	0.0003	0.337	0.3215	16	0.0007	0.6044	32292	16	0.0151	4.52e-08	143441
gd	whr	maternal	trios	unadjusted	rs34872471	C	T	C	T	0.168	-0.0016	0.203	0.2678	10	0.0007	0.02468	32292	10	0.0173	1.69e-22	143441
gd	whr	maternal	trios	unadjusted	rs6798189	A	G	A	G	-0.103	0	0.184	0.2536	3	0.0007	0.9969	32292	3	0.0186	2.6e-08	143441
gd	whr	maternal	trios	unadjusted	rs74628648	T	C	T	C	-0.169	0.0014	0.0786	0.0727	12	0.0012	0.2623	32292	12	0.027	4.03e-10	143441
gd	whr	maternal	trios	unadjusted	rs780093	C	T	C	T	0.12	-0.0003	0.649	0.6663	2	0.0007	0.7032	32292	2	0.0149	6.75e-16	143441
gd	zbw	maternal	trios	unadjusted	rs1333051	T	A	T	A	-0.126	-0.0102	0.115	0.117	9	0.012	0.3969	49845	9	0.0228	2.92e-08	143441
gd	zbw	maternal	trios	unadjusted	rs1402837	T	C	T	C	0.11	0.023	0.17	0.2423	2	0.0032	4.186e-13	319847	2	0.0186	3.87e-09	143441
gd	zbw	maternal	trios	unadjusted	rs1820176	C	T	C	T	-0.14	-0.0111	0.314	0.313	5	0.0031	0.0003351	319847	5	0.0154	7.86e-20	143441
gd	zbw	maternal	trios	unadjusted	rs2926003	T	C	T	C	-0.0824	-0.0008	0.337	0.3027	16	0.0032	0.8066	319847	16	0.0151	4.52e-08	143441
gd	zbw	maternal	trios	unadjusted	rs34872471	C	T	C	T	0.168	0.0219	0.203	0.2941	10	0.0029	9.941e-14	319847	10	0.0173	1.69e-22	143441
gd	zbw	maternal	trios	unadjusted	rs6798189	A	G	A	G	-0.103	0.0039	0.184	0.2385	3	0.0029	0.1737	319847	3	0.0186	2.6e-08	143441
gd	zbw	maternal	trios	unadjusted	rs74628648	T	C	T	C	-0.169	-0.0343	0.0786	0.0568	12	0.0058	2.889e-09	319847	12	0.027	4.03e-10	143441
t2d	bmi	maternal	trios	unadjusted	rs10097617	C	T	C	T	-0.0374	0.0128	0.5196	0.4778	8	0.04	0.7479	32327	8	0.0045	1.93e-16	1042540
t2d	bmi	maternal	trios	unadjusted	rs10137475	G	A	G	A	0.0255	0.078	0.4257	0.4431	14	0.0405	0.0538	32327	14	0.0047	4.43e-08	1042540
t2d	bmi	maternal	trios	unadjusted	rs10145154	C	T	C	T	-0.0546	-0.0559	0.7838	0.8029	14	0.0506	0.2693	32327	14	0.0056	1.06e-22	1042540
t2d	bmi	maternal	trios	unadjusted	rs10188334	C	T	C	T	0.0503	0.1409	0.8277	0.8392	2	0.0548	0.01013	32327	2	0.0062	7.76e-16	1042540
t2d	bmi	maternal	trios	unadjusted	rs10240790	G	A	G	A	0.0279	0.0926	0.7043	0.7282	7	0.0449	0.03927	32327	7	0.0051	4.69e-08	1042540
t2d	bmi	maternal	trios	unadjusted	rs10404726	C	T	C	T	0.0277	0.0458	0.5305	0.5274	19	0.0401	0.2525	32327	19	0.0047	2.73e-09	1042540
t2d	bmi	maternal	trios	unadjusted	rs10406327	G	C	G	C	-0.037	0.0207	0.4754	0.493	19	0.0402	0.607	32327	19	0.0046	8.75e-16	1042540
t2d	bmi	maternal	trios	unadjusted	rs10407429	G	A	G	A	0.0539	0.0129	0.5785	0.5489	19	0.0406	0.7507	32327	19	0.0047	4.79e-31	1042540
t2d	bmi	maternal	trios	unadjusted	rs10471048	G	C	G	C	0.0337	-0.0206	0.3487	0.3362	4	0.0421	0.6238	32327	4	0.0048	2.31e-12	1042540
t2d	bmi	maternal	trios	unadjusted	rs10490871	G	A	G	A	0.0272	0.0785	0.3694	0.389	3	0.0409	0.05479	32327	3	0.0047	6.58e-09	1042540
t2d	bmi	maternal	trios	unadjusted	rs1059592	G	A	G	A	-0.0269	0.0177	0.6463	0.655	8	0.0422	0.6745	32327	8	0.0048	2.4e-08	1042540
t2d	bmi	maternal	trios	unadjusted	rs10750397	G	A	G	A	-0.048	0.0427	0.7102	0.7117	11	0.0444	0.3365	32327	11	0.0051	1.01e-20	1042540
t2d	bmi	maternal	trios	unadjusted	rs10771372	C	T	C	T	0.0721	0.0766	0.8049	0.7985	12	0.0503	0.1277	32327	12	0.0058	2.2e-35	1042540
t2d	bmi	maternal	trios	unadjusted	rs10771813	C	A	C	A	0.0259	-0.0059	0.5442	0.5564	12	0.0409	0.8859	32327	12	0.0047	2.6e-08	1042540
t2d	bmi	maternal	trios	unadjusted	rs10811661	C	T	C	T	-0.1379	0.0033	0.1717	0.1698	9	0.0537	0.9502	32327	9	0.0061	8.14e-112	1042540
t2d	bmi	maternal	trios	unadjusted	rs10821311	G	A	G	A	-0.0358	-0.0443	0.681	0.6759	9	0.0429	0.3016	32327	9	0.0049	4e-13	1042540
t2d	bmi	maternal	trios	unadjusted	rs10841868	G	T	G	T	0.0315	0.0168	0.7394	0.7492	12	0.0468	0.7193	32327	12	0.0052	1.65e-09	1042540
t2d	bmi	maternal	trios	unadjusted	rs10915188	G	A	G	A	-0.029	-0.0611	0.4153	0.4327	1	0.0404	0.1302	32327	1	0.0046	3.69e-10	1042540
t2d	bmi	maternal	trios	unadjusted	rs10937721	G	C	G	C	-0.0835	0.0542	0.412	0.4217	4	0.0412	0.1882	32327	4	0.0047	6.31e-70	1042540
t2d	bmi	maternal	trios	unadjusted	rs10938398	G	A	G	A	-0.0425	-0.1497	0.5687	0.5953	4	0.0409	0.0002512	32327	4	0.0046	3.91e-20	1042540
t2d	bmi	maternal	trios	unadjusted	rs10963942	G	A	G	A	0.0371	-0.0288	0.3965	0.3919	9	0.0413	0.4857	32327	9	0.0047	4.49e-15	1042540
t2d	bmi	maternal	trios	unadjusted	rs10974438	C	A	C	A	0.047	0.0512	0.3556	0.3446	9	0.0424	0.2269	32327	9	0.0048	8.99e-23	1042540
t2d	bmi	maternal	trios	unadjusted	rs10998304	C	T	C	T	0.0306	0.0262	0.4517	0.4656	10	0.0399	0.5125	32327	10	0.0045	1.77e-11	1042540
t2d	bmi	maternal	trios	unadjusted	rs11038672	G	C	G	C	-0.0294	0.045	0.5238	0.5213	11	0.0402	0.2626	32327	11	0.0046	1.04e-10	1042540
t2d	bmi	maternal	trios	unadjusted	rs1111875	C	T	C	T	0.0923	0.0195	0.5924	0.5724	10	0.0409	0.634	32327	10	0.0046	5.21e-89	1042540
t2d	bmi	maternal	trios	unadjusted	rs11129735	G	A	G	A	-0.026	-0.083	0.5383	0.5176	3	0.0402	0.03907	32327	3	0.0046	1.53e-08	1042540
t2d	bmi	maternal	trios	unadjusted	rs11155073	C	T	C	T	-0.0304	0.0729	0.579	0.5943	6	0.0408	0.07424	32327	6	0.0046	4.43e-11	1042540
t2d	bmi	maternal	trios	unadjusted	rs11201999	C	T	C	T	0.0259	0.09	0.5369	0.5742	10	0.0405	0.02645	32327	10	0.0045	1.25e-08	1042540
t2d	bmi	maternal	trios	unadjusted	rs11257655	C	T	C	T	-0.0907	0.0201	0.7809	0.8007	10	0.05	0.6879	32327	10	0.0074	7.25e-35	845270
t2d	bmi	maternal	trios	unadjusted	rs1127215	C	T	C	T	0.043	-0.0588	0.5853	0.5606	1	0.0404	0.1459	32327	1	0.0046	1.93e-20	1042540
t2d	bmi	maternal	trios	unadjusted	rs113036477	C	T	C	T	0.0715	-0.0235	0.9381	0.9232	12	0.0765	0.7587	32327	12	0.0099	4.09e-13	1042540
t2d	bmi	maternal	trios	unadjusted	rs114136102	C	T	C	T	0.072	0.0017	0.0397	0.0413	5	0.1009	0.9866	32327	5	0.012	2.05e-09	1042540
t2d	bmi	maternal	trios	unadjusted	rs11558471	G	A	G	A	-0.1031	-0.0434	0.3163	0.313	8	0.0435	0.3186	32327	8	0.0049	3.98e-98	1042540
t2d	bmi	maternal	trios	unadjusted	rs11602873	T	A	T	A	-0.0976	0.0007	0.1563	0.1744	11	0.0529	0.99	32327	11	0.0064	8.91e-52	1042540
t2d	bmi	maternal	trios	unadjusted	rs11616380	G	T	G	T	0.0793	0.0272	0.7206	0.717	13	0.0444	0.5404	32327	13	0.0051	7.99e-54	1042540
t2d	bmi	maternal	trios	unadjusted	rs11657964	G	A	G	A	-0.0589	-0.0074	0.5957	0.5969	17	0.041	0.8566	32327	17	0.0047	1.23e-36	1042540
t2d	bmi	maternal	trios	unadjusted	rs11708067	G	A	G	A	-0.0782	0.0009	0.2286	0.2323	3	0.0473	0.9841	32327	3	0.0055	1.5e-46	1042540
t2d	bmi	maternal	trios	unadjusted	rs11759026	G	A	G	A	0.0646	-0.0087	0.2307	0.2458	6	0.0472	0.8544	32327	6	0.0073	6.68e-19	845270
t2d	bmi	maternal	trios	unadjusted	rs11793831	G	T	G	T	-0.0274	-0.0133	0.5949	0.5743	9	0.0408	0.7441	32327	9	0.0047	4.21e-09	1042540
t2d	bmi	maternal	trios	unadjusted	rs11830243	C	T	C	T	-0.0442	0.1085	0.887	0.8944	12	0.066	0.1004	32327	12	0.0074	2.1e-09	1042540
t2d	bmi	maternal	trios	unadjusted	rs11870735	C	T	C	T	-0.0339	0.0958	0.8178	0.8353	17	0.0546	0.07907	32327	17	0.006	1.68e-08	1042540
t2d	bmi	maternal	trios	unadjusted	rs11967262	G	C	G	C	0.0365	-0.0562	0.4877	0.4768	6	0.0401	0.1612	32327	6	0.0046	2.23e-15	1042540
t2d	bmi	maternal	trios	unadjusted	rs12001437	C	T	C	T	0.0339	0.0644	0.3727	0.3666	9	0.0416	0.1214	32327	9	0.0047	6.27e-13	1042540
t2d	bmi	maternal	trios	unadjusted	rs12263348	C	T	C	T	-0.0282	0.0002	0.6615	0.6612	10	0.0425	0.9963	32327	10	0.0049	7.77e-09	1042540
t2d	bmi	maternal	trios	unadjusted	rs12305809	G	A	G	A	0.0333	-0.0026	0.6065	0.6378	12	0.0418	0.9513	32327	12	0.0047	1.45e-12	1042540
t2d	bmi	maternal	trios	unadjusted	rs12463719	G	A	G	A	-0.0319	-0.0408	0.7183	0.758	2	0.0474	0.3892	32327	2	0.0052	6.15e-10	1042540
t2d	bmi	maternal	trios	unadjusted	rs12505942	C	T	C	T	-0.0298	-0.0416	0.3385	0.3607	4	0.042	0.3216	32327	4	0.0048	7.03e-10	1042540
t2d	bmi	maternal	trios	unadjusted	rs12509379	G	T	G	T	-0.0312	-0.0283	0.7883	0.751	4	0.0467	0.5439	32327	4	0.0056	2.66e-08	1042540
t2d	bmi	maternal	trios	unadjusted	rs12519500	C	A	C	A	0.038	0.0445	0.6537	0.6051	5	0.0414	0.2825	32327	5	0.0048	1.76e-15	1042540
t2d	bmi	maternal	trios	unadjusted	rs1260326	C	T	C	T	0.0638	0.0354	0.5946	0.6628	2	0.0425	0.4052	32327	2	0.0047	2.55e-42	1035400
t2d	bmi	maternal	trios	unadjusted	rs12625671	C	T	C	T	0.0653	0.0465	0.1135	0.11	20	0.0645	0.4716	32327	20	0.0074	6.74e-19	1042540
t2d	bmi	maternal	trios	unadjusted	rs12741141	G	C	G	C	0.0395	0.0472	0.3615	0.3569	1	0.0425	0.2669	32327	1	0.0048	1.37e-16	1042540
t2d	bmi	maternal	trios	unadjusted	rs12820906	G	A	G	A	-0.0433	0.0309	0.2436	0.2388	12	0.0472	0.5129	32327	12	0.0055	2.21e-15	1042540
t2d	bmi	maternal	trios	unadjusted	rs12823740	C	A	C	A	0.041	0.0723	0.6614	0.6593	12	0.0425	0.08842	32327	12	0.0048	1.48e-17	1042540
t2d	bmi	maternal	trios	unadjusted	rs12890750	G	T	G	T	0.0284	0.0225	0.6392	0.6335	14	0.0416	0.5885	32327	14	0.0048	2.84e-09	1042540
t2d	bmi	maternal	trios	unadjusted	rs12910361	G	A	G	A	0.0716	0.0907	0.6982	0.6994	15	0.0436	0.03767	32327	15	0.0051	2.97e-44	1042540
t2d	bmi	maternal	trios	unadjusted	rs12920022	T	A	T	A	-0.0391	-0.0101	0.8397	0.8416	16	0.0563	0.8575	32327	16	0.0065	2.26e-09	1042540
t2d	bmi	maternal	trios	unadjusted	rs13237518	C	A	C	A	-0.0292	-0.0609	0.5858	0.5747	7	0.0403	0.1305	32327	7	0.0047	7.73e-10	1042540
t2d	bmi	maternal	trios	unadjusted	rs13262861	C	A	C	A	0.1016	-0.0012	0.8238	0.8486	8	0.0566	0.9835	32327	8	0.0063	2.84e-59	1042540
t2d	bmi	maternal	trios	unadjusted	rs13389219	C	T	C	T	0.0648	-0.0354	0.6033	0.5995	2	0.0409	0.3872	32327	2	0.0047	7.35e-44	1042540
t2d	bmi	maternal	trios	unadjusted	rs13414140	C	T	C	T	0.1183	0.03	0.8858	0.9074	2	0.0698	0.6669	32327	2	0.0072	4.31e-60	1042540
t2d	bmi	maternal	trios	unadjusted	rs1412234	C	T	C	T	0.044	-0.008	0.3192	0.3097	9	0.0436	0.8539	32327	9	0.0049	4e-19	1042540
t2d	bmi	maternal	trios	unadjusted	rs1421085	C	T	C	T	0.1177	0.2067	0.4142	0.4204	16	0.0409	4.442e-07	32327	16	0.0046	5.63e-144	1042540
t2d	bmi	maternal	trios	unadjusted	rs1449348	C	T	C	T	0.0448	-0.0095	0.8585	0.852	3	0.0566	0.8663	32327	3	0.0065	6.64e-12	1042540
t2d	bmi	maternal	trios	unadjusted	rs1475655	T	A	T	A	-0.0436	0.0361	0.2527	0.2423	13	0.0472	0.4442	32327	13	0.0053	2.47e-16	1042540
t2d	bmi	maternal	trios	unadjusted	rs1493694	C	T	C	T	-0.0705	0.1934	0.8928	0.8842	1	0.0641	0.002555	32327	1	0.0073	6.51e-22	1042540
t2d	bmi	maternal	trios	unadjusted	rs1513272	C	T	C	T	0.0811	-0.0009	0.5087	0.534	7	0.0405	0.9819	32327	7	0.0045	3.97e-71	1042540
t2d	bmi	maternal	trios	unadjusted	rs1531583	G	T	G	T	-0.0994	0.1908	0.9553	0.9464	4	0.0905	0.03497	32327	4	0.0112	7.06e-19	1039830
t2d	bmi	maternal	trios	unadjusted	rs1562398	G	C	G	C	0.041	0.0012	0.4169	0.4027	7	0.041	0.9769	32327	7	0.0047	1.99e-18	1042540
t2d	bmi	maternal	trios	unadjusted	rs1573090	G	T	G	T	-0.0446	0.0387	0.4648	0.449	6	0.0405	0.3391	32327	6	0.0046	3.88e-22	1042540
t2d	bmi	maternal	trios	unadjusted	rs17035289	C	T	C	T	0.0428	-0.0127	0.1708	0.1603	4	0.055	0.8173	32327	4	0.0062	5.71e-12	1042540
t2d	bmi	maternal	trios	unadjusted	rs17036160	C	T	C	T	0.1028	-0.0758	0.8796	0.865	3	0.059	0.1993	32327	3	0.0071	3.04e-47	1042540
t2d	bmi	maternal	trios	unadjusted	rs1705263	C	A	C	A	0.0398	-0.0428	0.5688	0.5403	12	0.0403	0.2886	32327	12	0.0046	1.22e-17	1042540
t2d	bmi	maternal	trios	unadjusted	rs17294565	C	A	C	A	0.0274	0.073	0.3813	0.3912	8	0.041	0.07522	32327	8	0.0047	4.74e-09	1042540
t2d	bmi	maternal	trios	unadjusted	rs17354348	G	A	G	A	-0.0294	-0.0376	0.2583	0.2311	2	0.048	0.4334	32327	2	0.0053	2.99e-08	1042540
t2d	bmi	maternal	trios	unadjusted	rs174541	C	T	C	T	-0.0292	-0.0003	0.354	0.3721	11	0.0414	0.9944	32327	11	0.0048	8.63e-10	1042540
t2d	bmi	maternal	trios	unadjusted	rs17522122	G	T	G	T	-0.0343	-0.0123	0.5238	0.5334	14	0.0406	0.7623	32327	14	0.0046	1.27e-13	1042540
t2d	bmi	maternal	trios	unadjusted	rs17624303	C	T	C	T	0.0285	0.025	0.7247	0.7368	2	0.0455	0.5834	32327	2	0.0052	4.88e-08	1042540
t2d	bmi	maternal	trios	unadjusted	rs17684074	G	C	G	C	0.0312	0.0713	0.7389	0.7258	18	0.0451	0.1137	32327	18	0.0053	4.12e-09	1042540
t2d	bmi	maternal	trios	unadjusted	rs1783541	C	T	C	T	-0.0484	-0.0531	0.7972	0.8041	11	0.0508	0.2956	32327	11	0.0057	3.89e-17	1042540
t2d	bmi	maternal	trios	unadjusted	rs1872635	G	A	G	A	-0.0282	-0.0619	0.3136	0.318	12	0.0435	0.1551	32327	12	0.0049	1.28e-08	1042540
t2d	bmi	maternal	trios	unadjusted	rs1968204	C	T	C	T	-0.0566	0.0125	0.893	0.8998	7	0.0668	0.8514	32327	7	0.008	1.08e-12	1042540
t2d	bmi	maternal	trios	unadjusted	rs2011603	G	A	G	A	-0.0383	0.0216	0.2752	0.2556	4	0.0464	0.6425	32327	4	0.0052	1.59e-13	1042540
t2d	bmi	maternal	trios	unadjusted	rs2033159	C	A	C	A	0.0352	0.0651	0.2341	0.2223	2	0.049	0.184	32327	2	0.0057	4.9e-10	1042540
t2d	bmi	maternal	trios	unadjusted	rs2055997	G	A	G	A	0.0313	0.039	0.7014	0.7053	4	0.044	0.3757	32327	4	0.0051	6.53e-10	1042540
t2d	bmi	maternal	trios	unadjusted	rs2080090	T	A	T	A	-0.0525	-0.0356	0.8116	0.7998	17	0.0502	0.4791	32327	17	0.0059	7.84e-19	1042540
t2d	bmi	maternal	trios	unadjusted	rs2103132	G	C	G	C	-0.0319	-0.042	0.749	0.7666	7	0.0474	0.3752	32327	7	0.0053	1.88e-09	1042540
t2d	bmi	maternal	trios	unadjusted	rs2115107	G	A	G	A	-0.0382	-0.0086	0.6076	0.6122	19	0.0412	0.8353	32327	19	0.0047	8.45e-16	1039830
t2d	bmi	maternal	trios	unadjusted	rs2191349	G	T	G	T	-0.0661	0.0038	0.461	0.4703	7	0.0401	0.9249	32327	7	0.0045	6.41e-48	1042540
t2d	bmi	maternal	trios	unadjusted	rs2237895	C	A	C	A	0.0725	-0.0794	0.4231	0.443	11	0.0405	0.04978	32327	11	0.0047	2.73e-54	1042540
t2d	bmi	maternal	trios	unadjusted	rs2250301	G	A	G	A	0.0322	-0.0056	0.7481	0.7365	10	0.0457	0.902	32327	10	0.0053	1.27e-09	1042540
t2d	bmi	maternal	trios	unadjusted	rs2268078	G	A	G	A	-0.0387	0.0689	0.3447	0.3339	20	0.0427	0.1067	32327	20	0.0049	2.14e-15	1042540
t2d	bmi	maternal	trios	unadjusted	rs2292662	C	T	C	T	0.0556	0.0148	0.8436	0.8501	3	0.0559	0.7914	32327	3	0.0065	7.64e-18	1042540
t2d	bmi	maternal	trios	unadjusted	rs2297508	G	C	G	C	-0.0334	0.0133	0.632	0.6738	17	0.0427	0.7549	32327	17	0.0047	1.86e-12	1042540
t2d	bmi	maternal	trios	unadjusted	rs243018	G	C	G	C	0.056	0.0386	0.463	0.4442	2	0.0405	0.3401	32327	2	0.0046	1.52e-33	1042540
t2d	bmi	maternal	trios	unadjusted	rs256904	T	A	T	A	0.0692	0.0214	0.7297	0.7348	5	0.0452	0.6363	32327	5	0.0053	2.55e-39	1042540
t2d	bmi	maternal	trios	unadjusted	rs2583921	C	A	C	A	0.0954	0.0038	0.0922	0.0881	12	0.0709	0.9567	32327	12	0.008	8.98e-33	1042540
t2d	bmi	maternal	trios	unadjusted	rs2613503	C	A	C	A	-0.0392	-0.0665	0.1988	0.2008	1	0.05	0.1836	32327	1	0.006	7.48e-11	1042540
t2d	bmi	maternal	trios	unadjusted	rs2658746	C	T	C	T	0.0303	-0.1171	0.3897	0.3937	18	0.0413	0.00462	32327	18	0.0047	9.89e-11	1042540
t2d	bmi	maternal	trios	unadjusted	rs2725371	G	A	G	A	-0.0371	-0.0353	0.6895	0.7302	8	0.0451	0.4336	32327	8	0.0051	2.14e-13	1042540
t2d	bmi	maternal	trios	unadjusted	rs2732480	C	A	C	A	0.0337	-0.0025	0.5648	0.5515	12	0.0404	0.9502	32327	12	0.0046	3.05e-13	1042540
t2d	bmi	maternal	trios	unadjusted	rs2733289	C	T	C	T	0.0301	0.0248	0.4775	0.493	12	0.04	0.5355	32327	12	0.0046	3.98e-11	1042540
t2d	bmi	maternal	trios	unadjusted	rs2796441	G	A	G	A	0.0589	-0.0587	0.5906	0.5788	9	0.0408	0.1506	32327	9	0.0047	9.96e-37	1042540
t2d	bmi	maternal	trios	unadjusted	rs2908286	C	T	C	T	-0.0683	0.0697	0.8287	0.8383	7	0.0548	0.2034	32327	7	0.0061	2.64e-29	1042540
t2d	bmi	maternal	trios	unadjusted	rs2933211	G	A	G	A	-0.0268	0.0521	0.499	0.5264	14	0.0404	0.1976	32327	14	0.0046	6.24e-09	1042540
t2d	bmi	maternal	trios	unadjusted	rs2972145	C	T	C	T	0.09	-0.046	0.6354	0.614	2	0.0408	0.2601	32327	2	0.0048	7.45e-80	1042540
t2d	bmi	maternal	trios	unadjusted	rs303760	C	T	C	T	-0.0342	0.0451	0.6522	0.661	18	0.0425	0.2885	32327	18	0.0048	1.48e-12	1042540
t2d	bmi	maternal	trios	unadjusted	rs3111316	G	A	G	A	-0.0442	0.0128	0.4116	0.4151	19	0.0408	0.7545	32327	19	0.0047	3.43e-21	1039830
t2d	bmi	maternal	trios	unadjusted	rs3176466	C	T	C	T	0.0642	0.0618	0.9033	0.9054	1	0.0681	0.3638	32327	1	0.008	9.36e-16	1042540
t2d	bmi	maternal	trios	unadjusted	rs340874	C	T	C	T	0.0668	0.0311	0.5528	0.5602	1	0.0403	0.4406	32327	1	0.0046	5.37e-48	1042540
t2d	bmi	maternal	trios	unadjusted	rs34143602	G	A	G	A	0.0347	0.0148	0.4221	0.4377	15	0.0407	0.717	32327	15	0.0047	1e-13	1042540
t2d	bmi	maternal	trios	unadjusted	rs34589210	G	A	G	A	-0.039	-0.1072	0.8571	0.8755	2	0.0611	0.07944	32327	2	0.0067	6.89e-09	1042540
t2d	bmi	maternal	trios	unadjusted	rs346240	G	A	G	A	0.031	0.1222	0.2231	0.211	18	0.0498	0.0141	32327	18	0.0056	3.62e-08	1042540
t2d	bmi	maternal	trios	unadjusted	rs34990153	G	A	G	A	-0.0384	-0.043	0.439	0.42	8	0.0408	0.2919	32327	8	0.0047	1.99e-16	1042540
t2d	bmi	maternal	trios	unadjusted	rs35004890	G	T	G	T	-0.0363	-0.0154	0.779	0.7669	19	0.0482	0.7493	32327	19	0.0059	8.57e-10	1039830
t2d	bmi	maternal	trios	unadjusted	rs35895680	C	A	C	A	0.0559	0.0335	0.6858	0.6891	17	0.0438	0.445	32327	17	0.005	1.42e-28	1042540
t2d	bmi	maternal	trios	unadjusted	rs36051838	C	T	C	T	0.044	0.078	0.0888	0.0845	10	0.0726	0.2823	32327	10	0.008	4.54e-08	1042540
t2d	bmi	maternal	trios	unadjusted	rs36111056	G	A	G	A	0.0341	0.0162	0.7802	0.7798	15	0.0482	0.7369	32327	15	0.0057	1.97e-09	1042540
t2d	bmi	maternal	trios	unadjusted	rs3747207	G	A	G	A	-0.0471	0.0664	0.7791	0.7623	22	0.0475	0.1622	32327	22	0.0055	9.26e-18	1042540
t2d	bmi	maternal	trios	unadjusted	rs3764002	C	T	C	T	0.0396	0.0476	0.7412	0.742	12	0.046	0.3006	32327	12	0.0052	2.69e-14	1042540
t2d	bmi	maternal	trios	unadjusted	rs3798519	C	A	C	A	0.0495	0.0026	0.1803	0.1799	6	0.0522	0.9599	32327	6	0.0059	5.49e-17	1042540
t2d	bmi	maternal	trios	unadjusted	rs3872707	G	A	G	A	-0.0446	-0.037	0.8599	0.8888	3	0.0641	0.5642	32327	3	0.0067	3.46e-11	1042540
t2d	bmi	maternal	trios	unadjusted	rs41276588	G	A	G	A	-0.0375	-0.0303	0.717	0.7007	1	0.0438	0.489	32327	1	0.0052	4.1e-13	1042540
t2d	bmi	maternal	trios	unadjusted	rs4132228	C	T	C	T	0.0471	-0.1203	0.7026	0.7187	3	0.0446	0.007056	32327	3	0.005	6.22e-21	1042540
t2d	bmi	maternal	trios	unadjusted	rs429358	C	T	C	T	-0.073	-0.0526	0.1454	0.1714	19	0.0533	0.3238	32327	19	0.0066	3.98e-28	1039830
t2d	bmi	maternal	trios	unadjusted	rs4688760	C	T	C	T	-0.034	-0.0329	0.326	0.3039	3	0.0438	0.4527	32327	3	0.005	1.1e-11	1042540
t2d	bmi	maternal	trios	unadjusted	rs4709746	C	T	C	T	0.0581	0.0756	0.8687	0.8443	6	0.0559	0.176	32327	6	0.007	1.03e-16	1042540
t2d	bmi	maternal	trios	unadjusted	rs4721089	C	T	C	T	-0.034	0.0416	0.2432	0.2199	7	0.0486	0.3921	32327	7	0.0055	7.92e-10	1042540
t2d	bmi	maternal	trios	unadjusted	rs4796224	G	A	G	A	0.0252	0.0571	0.4738	0.4779	17	0.0405	0.1584	32327	17	0.0045	2.71e-08	1042540
t2d	bmi	maternal	trios	unadjusted	rs4805681	C	T	C	T	0.0269	0.0492	0.6101	0.5984	19	0.0413	0.2334	32327	19	0.0047	1.32e-08	1042540
t2d	bmi	maternal	trios	unadjusted	rs4809369	G	A	G	A	0.0337	0.0256	0.5548	0.5354	20	0.0408	0.5312	32327	20	0.0046	4.27e-13	1039830
t2d	bmi	maternal	trios	unadjusted	rs4845987	G	C	G	C	-0.0282	0.0597	0.3085	0.2966	1	0.044	0.1749	32327	1	0.0051	2.78e-08	1042540
t2d	bmi	maternal	trios	unadjusted	rs4865796	G	A	G	A	-0.0466	0.0576	0.3184	0.3258	5	0.0432	0.1826	32327	5	0.0049	4.64e-21	1042540
t2d	bmi	maternal	trios	unadjusted	rs4899280	C	T	C	T	-0.0276	-0.0966	0.67	0.6472	14	0.0419	0.02123	32327	14	0.0048	1.02e-08	1042540
t2d	bmi	maternal	trios	unadjusted	rs4916253	G	T	G	T	0.0274	0.0736	0.4311	0.4448	1	0.0405	0.06954	32327	1	0.0046	3.09e-09	1042540
t2d	bmi	maternal	trios	unadjusted	rs4929965	G	A	G	A	-0.0619	-0.0951	0.6152	0.6209	11	0.0417	0.02246	32327	11	0.0048	2.46e-38	1039830
t2d	bmi	maternal	trios	unadjusted	rs495203	C	T	C	T	-0.0493	-0.1117	0.6651	0.6418	9	0.0419	0.007636	32327	9	0.0048	1.03e-24	1042540
t2d	bmi	maternal	trios	unadjusted	rs4984980	G	A	G	A	-0.0351	0.0568	0.8117	0.83	16	0.0539	0.2918	32327	16	0.006	3.79e-09	1042540
t2d	bmi	maternal	trios	unadjusted	rs5219	C	T	C	T	-0.0685	0.0264	0.6272	0.5925	11	0.0411	0.5213	32327	11	0.0047	3.15e-48	1042540
t2d	bmi	maternal	trios	unadjusted	rs545608	G	C	G	C	-0.0355	-0.1661	0.8024	0.7664	1	0.0476	0.0004906	32327	1	0.0057	6.5e-10	1042540
t2d	bmi	maternal	trios	unadjusted	rs56348580	G	C	G	C	0.0575	0.0054	0.6958	0.7063	12	0.0442	0.9032	32327	12	0.005	2.33e-30	1042540
t2d	bmi	maternal	trios	unadjusted	rs56394279	C	T	C	T	0.0314	0.0101	0.468	0.4553	3	0.0406	0.8041	32327	3	0.0046	5.3e-12	1042540
t2d	bmi	maternal	trios	unadjusted	rs567185	C	T	C	T	-0.037	0.0272	0.3656	0.3276	1	0.0426	0.5234	32327	1	0.0048	1.55e-14	1042540
t2d	bmi	maternal	trios	unadjusted	rs5753043	C	A	C	A	0.0613	0.1861	0.8979	0.9219	22	0.075	0.01307	32327	22	0.0081	3.76e-14	1042540
t2d	bmi	maternal	trios	unadjusted	rs576674	G	A	G	A	0.0612	-0.0507	0.1848	0.1463	13	0.0568	0.3721	32327	13	0.0061	1.25e-23	1042540
t2d	bmi	maternal	trios	unadjusted	rs58542926	C	T	C	T	-0.089	-0.089	0.9245	0.9118	19	0.071	0.2102	32327	19	0.0086	4.67e-25	1042540
t2d	bmi	maternal	trios	unadjusted	rs60519666	G	A	G	A	0.0347	0.0076	0.6769	0.6536	6	0.0427	0.8587	32327	6	0.005	3.19e-12	1042540
t2d	bmi	maternal	trios	unadjusted	rs6066138	G	A	G	A	0.0451	0.0002	0.7252	0.7431	20	0.0459	0.9966	32327	20	0.0051	1.58e-18	1042540
t2d	bmi	maternal	trios	unadjusted	rs62075585	G	A	G	A	0.0295	-0.0287	0.4735	0.4563	17	0.0402	0.4757	32327	17	0.0046	1.25e-10	1042540
t2d	bmi	maternal	trios	unadjusted	rs62515938	C	T	C	T	-0.0286	-0.0812	0.7395	0.7425	8	0.0458	0.07628	32327	8	0.0052	2.97e-08	1042540
t2d	bmi	maternal	trios	unadjusted	rs62618693	C	T	C	T	0.0853	0.0399	0.9566	0.9628	11	0.1074	0.7101	32327	11	0.0114	6.83e-14	1039830
t2d	bmi	maternal	trios	unadjusted	rs6459733	G	C	G	C	0.0508	0.0596	0.6655	0.683	7	0.0437	0.1723	32327	7	0.0049	9.66e-25	1042540
t2d	bmi	maternal	trios	unadjusted	rs6741676	G	A	G	A	-0.0324	-0.0637	0.3321	0.3198	2	0.0436	0.1437	32327	2	0.0049	3.64e-11	1042540
t2d	bmi	maternal	trios	unadjusted	rs6777684	G	A	G	A	0.0569	-0.0493	0.6076	0.6066	3	0.0413	0.2327	32327	3	0.0047	3.77e-33	1042540
t2d	bmi	maternal	trios	unadjusted	rs6819331	C	T	C	T	0.0404	0.0277	0.6796	0.6713	4	0.0427	0.5163	32327	4	0.0049	2.21e-16	1042540
t2d	bmi	maternal	trios	unadjusted	rs6821438	G	A	G	A	-0.0289	-0.0063	0.4691	0.4898	4	0.04	0.8752	32327	4	0.0046	3.66e-10	1042540
t2d	bmi	maternal	trios	unadjusted	rs6976111	C	A	C	A	-0.0318	0.008	0.6933	0.6706	7	0.043	0.8525	32327	7	0.0052	7.93e-10	1042540
t2d	bmi	maternal	trios	unadjusted	rs7026688	G	A	G	A	0.0444	0.0425	0.8632	0.8565	9	0.0571	0.4561	32327	9	0.0067	3.4e-11	1042540
t2d	bmi	maternal	trios	unadjusted	rs703981	G	C	G	C	0.0613	0.0121	0.5439	0.5474	10	0.0403	0.7638	32327	10	0.0046	2.13e-40	1042540
t2d	bmi	maternal	trios	unadjusted	rs7099048	G	A	G	A	-0.0282	-0.0435	0.4964	0.463	10	0.0409	0.2875	32327	10	0.0046	8.93e-10	1042540
t2d	bmi	maternal	trios	unadjusted	rs7163757	C	T	C	T	0.0405	-0.008	0.5741	0.5425	15	0.0401	0.8416	32327	15	0.0046	1.64e-18	1042540
t2d	bmi	maternal	trios	unadjusted	rs7240767	C	T	C	T	0.0368	-0.112	0.3792	0.3892	18	0.0415	0.006977	32327	18	0.0063	5.03e-09	845270
t2d	bmi	maternal	trios	unadjusted	rs72695645	G	A	G	A	0.0611	0.0814	0.8599	0.8549	4	0.0569	0.1527	32327	4	0.0067	8.66e-20	1042540
t2d	bmi	maternal	trios	unadjusted	rs72926932	C	A	C	A	0.0749	-0.0548	0.0783	0.0844	18	0.0725	0.4492	32327	18	0.0082	7.58e-20	1042540
t2d	bmi	maternal	trios	unadjusted	rs72951506	C	T	C	T	0.0423	0.0927	0.8521	0.8469	6	0.0557	0.09599	32327	6	0.0065	9.22e-11	1042540
t2d	bmi	maternal	trios	unadjusted	rs73872717	C	T	C	T	0.0856	-0.1021	0.9534	0.9391	3	0.0846	0.2272	32327	3	0.0109	4.78e-15	1042540
t2d	bmi	maternal	trios	unadjusted	rs75432112	G	A	G	A	-0.1344	-0.0624	0.9517	0.9562	5	0.0994	0.5303	32327	5	0.0107	5.34e-36	1039830
t2d	bmi	maternal	trios	unadjusted	rs756145	G	A	G	A	-0.0286	0.085	0.6907	0.6922	9	0.0439	0.05248	32327	9	0.0049	5.52e-09	1042540
t2d	bmi	maternal	trios	unadjusted	rs7561798	G	A	G	A	0.0281	0.0231	0.4852	0.4932	2	0.0402	0.5651	32327	2	0.0046	1.16e-09	1042540
t2d	bmi	maternal	trios	unadjusted	rs7568172	G	A	G	A	0.0674	-0.1062	0.9396	0.9363	2	0.082	0.1949	32327	2	0.0096	2.64e-12	1042540
t2d	bmi	maternal	trios	unadjusted	rs75756987	G	C	G	C	0.0439	-0.0288	0.8876	0.8717	21	0.0614	0.6389	32327	21	0.0073	1.61e-09	1042540
t2d	bmi	maternal	trios	unadjusted	rs7609422	G	A	G	A	0.0295	0.0027	0.4095	0.3652	2	0.0419	0.9482	32327	2	0.0047	2.67e-10	1042540
t2d	bmi	maternal	trios	unadjusted	rs7660000	C	T	C	T	0.0309	-0.0073	0.7131	0.717	4	0.0444	0.87	32327	4	0.0051	1.29e-09	1042540
t2d	bmi	maternal	trios	unadjusted	rs7695096	C	T	C	T	0.0381	-0.0477	0.5208	0.49	4	0.0404	0.2375	32327	4	0.0046	1.27e-16	1042540
t2d	bmi	maternal	trios	unadjusted	rs7756992	G	A	G	A	0.1217	-0.0321	0.2706	0.2642	6	0.0455	0.4811	32327	6	0.0051	5.52e-128	1042540
t2d	bmi	maternal	trios	unadjusted	rs7858727	C	A	C	A	0.0344	0.0446	0.2233	0.22	9	0.0488	0.3604	32327	9	0.0056	8.33e-10	1042540
t2d	bmi	maternal	trios	unadjusted	rs7903146	C	T	C	T	-0.28	0.1429	0.7079	0.735	10	0.0457	0.001756	32327	10	0.005	1e-200	1042540
t2d	bmi	maternal	trios	unadjusted	rs8008540	C	T	C	T	0.0301	-0.0713	0.5688	0.5654	14	0.0406	0.07886	32327	14	0.0046	7.99e-11	1042540
t2d	bmi	maternal	trios	unadjusted	rs8010382	G	A	G	A	0.0322	0.0357	0.4373	0.4235	14	0.0411	0.3843	32327	14	0.0047	5.74e-12	1042540
t2d	bmi	maternal	trios	unadjusted	rs8031576	C	A	C	A	0.057	-0.0707	0.289	0.2892	15	0.0443	0.11	32327	15	0.0051	1.74e-29	1042540
t2d	bmi	maternal	trios	unadjusted	rs8054556	G	A	G	A	-0.0364	-0.066	0.5383	0.5343	16	0.0405	0.1029	32327	16	0.0046	3.68e-15	1042540
t2d	bmi	maternal	trios	unadjusted	rs8071043	C	T	C	T	0.0541	-0.0478	0.3284	0.3072	17	0.0439	0.2769	32327	17	0.0049	5.16e-28	1042540
t2d	bmi	maternal	trios	unadjusted	rs827237	C	T	C	T	-0.0365	-0.0893	0.795	0.7983	10	0.0504	0.07656	32327	10	0.0058	3.56e-10	1042540
t2d	bmi	maternal	trios	unadjusted	rs838735	G	C	G	C	-0.0294	-0.0052	0.6157	0.6329	2	0.0419	0.9007	32327	2	0.0047	3.64e-10	1042540
t2d	bmi	maternal	trios	unadjusted	rs844215	C	T	C	T	0.0262	0.0583	0.5867	0.5942	3	0.041	0.1553	32327	3	0.0047	2.04e-08	1042540
t2d	bmi	maternal	trios	unadjusted	rs878017	G	A	G	A	-0.0348	-0.085	0.4591	0.4631	10	0.0405	0.03577	32327	10	0.0061	1.13e-08	845270
t2d	bmi	maternal	trios	unadjusted	rs890940	C	T	C	T	-0.0484	-0.0588	0.7887	0.7711	5	0.0478	0.2182	32327	5	0.0056	9.78e-18	1042540
t2d	bmi	maternal	trios	unadjusted	rs911300	G	A	G	A	0.0348	0.041	0.5422	0.5615	20	0.0405	0.3112	32327	20	0.0046	5.19e-14	1042540
t2d	bmi	maternal	trios	unadjusted	rs9316500	G	T	G	T	-0.0473	0.0267	0.2924	0.261	13	0.0461	0.5627	32327	13	0.0051	9.97e-21	1042540
t2d	bmi	maternal	trios	unadjusted	rs9319382	C	T	C	T	0.0276	-0.0073	0.6786	0.6737	13	0.043	0.8646	32327	13	0.005	2.87e-08	1042540
t2d	bmi	maternal	trios	unadjusted	rs9368112	C	T	C	T	-0.0259	0.0091	0.4753	0.4819	6	0.04	0.8209	32327	6	0.0047	2.69e-08	1042540
t2d	bmi	maternal	trios	unadjusted	rs9379084	G	A	G	A	0.0747	-0.1091	0.8803	0.9075	6	0.0707	0.1226	32327	6	0.0077	3.7e-22	1039830
t2d	bmi	maternal	trios	unadjusted	rs9383649	G	A	G	A	0.0329	0.0256	0.4192	0.4105	6	0.0408	0.5305	32327	6	0.0046	1.06e-12	1042540
t2d	bmi	maternal	trios	unadjusted	rs9555581	C	T	C	T	0.0296	-0.0202	0.6102	0.6158	13	0.0411	0.623	32327	13	0.0047	3.72e-10	1042540
t2d	bmi	maternal	trios	unadjusted	rs9563574	C	T	C	T	-0.0406	-0.1377	0.177	0.19	13	0.0511	0.007094	32327	13	0.006	1.64e-11	1042540
t2d	bmi	maternal	trios	unadjusted	rs980183	G	A	G	A	0.0363	0.0215	0.3942	0.3854	2	0.041	0.5998	32327	2	0.0047	1.02e-14	1042540
t2d	bmi	maternal	trios	unadjusted	rs9852406	C	T	C	T	-0.0375	-0.0298	0.7464	0.7414	3	0.0456	0.5134	32327	3	0.0052	8.96e-13	1042540
t2d	bmi	maternal	trios	unadjusted	rs9873519	C	T	C	T	-0.0375	0.0152	0.466	0.4227	3	0.0406	0.7089	32327	3	0.0046	3.58e-16	1042540
t2d	bmi	maternal	trios	unadjusted	rs9873618	G	A	G	A	0.0581	-0.0248	0.7094	0.6917	3	0.0436	0.5697	32327	3	0.0051	2.41e-30	1042540
t2d	bmi	maternal	trios	unadjusted	rs9927842	C	T	C	T	-0.0375	-0.0451	0.8384	0.8546	16	0.0564	0.4246	32327	16	0.0065	6.84e-09	1042540
t2d	chol	maternal	trios	unadjusted	rs10097617	C	T	C	T	-0.0374	-0.0085	0.5196	0.4801	8	0.0086	0.3198	31678	8	0.0045	1.93e-16	1042540
t2d	chol	maternal	trios	unadjusted	rs10137475	G	A	G	A	0.0255	0.0047	0.4257	0.4423	14	0.0087	0.5859	31678	14	0.0047	4.43e-08	1042540
t2d	chol	maternal	trios	unadjusted	rs10145154	C	T	C	T	-0.0546	0.0058	0.7838	0.8014	14	0.0108	0.5936	31678	14	0.0056	1.06e-22	1042540
t2d	chol	maternal	trios	unadjusted	rs10188334	C	T	C	T	0.0503	-0.0002	0.8277	0.8395	2	0.0117	0.9864	31678	2	0.0062	7.76e-16	1042540
t2d	chol	maternal	trios	unadjusted	rs10240790	G	A	G	A	0.0279	0.0052	0.7043	0.7273	7	0.0096	0.5913	31678	7	0.0051	4.69e-08	1042540
t2d	chol	maternal	trios	unadjusted	rs10404726	C	T	C	T	0.0277	0.0073	0.5305	0.5273	19	0.0086	0.3958	31678	19	0.0047	2.73e-09	1042540
t2d	chol	maternal	trios	unadjusted	rs10406327	G	C	G	C	-0.037	-0.0006	0.4754	0.4918	19	0.0086	0.9425	31678	19	0.0046	8.75e-16	1042540
t2d	chol	maternal	trios	unadjusted	rs10407429	G	A	G	A	0.0539	0.0116	0.5785	0.5491	19	0.0087	0.1836	31678	19	0.0047	4.79e-31	1042540
t2d	chol	maternal	trios	unadjusted	rs10471048	G	C	G	C	0.0337	0.0015	0.3487	0.3355	4	0.009	0.8688	31678	4	0.0048	2.31e-12	1042540
t2d	chol	maternal	trios	unadjusted	rs10490871	G	A	G	A	0.0272	0.0007	0.3694	0.3886	3	0.0088	0.9396	31678	3	0.0047	6.58e-09	1042540
t2d	chol	maternal	trios	unadjusted	rs1059592	G	A	G	A	-0.0269	0.0153	0.6463	0.654	8	0.0091	0.09069	31678	8	0.0048	2.4e-08	1042540
t2d	chol	maternal	trios	unadjusted	rs10750397	G	A	G	A	-0.048	0.0119	0.7102	0.7121	11	0.0095	0.2118	31678	11	0.0051	1.01e-20	1042540
t2d	chol	maternal	trios	unadjusted	rs10771372	C	T	C	T	0.0721	0.0154	0.8049	0.7992	12	0.0108	0.1552	31678	12	0.0058	2.2e-35	1042540
t2d	chol	maternal	trios	unadjusted	rs10771813	C	A	C	A	0.0259	-0.012	0.5442	0.5552	12	0.0088	0.1709	31678	12	0.0047	2.6e-08	1042540
t2d	chol	maternal	trios	unadjusted	rs10811661	C	T	C	T	-0.1379	-0.0159	0.1717	0.1701	9	0.0115	0.1668	31678	9	0.0061	8.14e-112	1042540
t2d	chol	maternal	trios	unadjusted	rs10821311	G	A	G	A	-0.0358	-0.0105	0.681	0.6767	9	0.0092	0.2528	31678	9	0.0049	4e-13	1042540
t2d	chol	maternal	trios	unadjusted	rs10841868	G	T	G	T	0.0315	0.003	0.7394	0.7489	12	0.01	0.7634	31678	12	0.0052	1.65e-09	1042540
t2d	chol	maternal	trios	unadjusted	rs10915188	G	A	G	A	-0.029	-0.0242	0.4153	0.4316	1	0.0087	0.005125	31678	1	0.0046	3.69e-10	1042540
t2d	chol	maternal	trios	unadjusted	rs10937721	G	C	G	C	-0.0835	0.0086	0.412	0.4205	4	0.0088	0.3299	31678	4	0.0047	6.31e-70	1042540
t2d	chol	maternal	trios	unadjusted	rs10938398	G	A	G	A	-0.0425	-0.0238	0.5687	0.5938	4	0.0088	0.006662	31678	4	0.0046	3.91e-20	1042540
t2d	chol	maternal	trios	unadjusted	rs10963942	G	A	G	A	0.0371	0.0008	0.3965	0.3923	9	0.0088	0.9245	31678	9	0.0047	4.49e-15	1042540
t2d	chol	maternal	trios	unadjusted	rs10974438	C	A	C	A	0.047	-0.0081	0.3556	0.3455	9	0.0091	0.3748	31678	9	0.0048	8.99e-23	1042540
t2d	chol	maternal	trios	unadjusted	rs10998304	C	T	C	T	0.0306	-0.0024	0.4517	0.4649	10	0.0086	0.7803	31678	10	0.0045	1.77e-11	1042540
t2d	chol	maternal	trios	unadjusted	rs11038672	G	C	G	C	-0.0294	-0.014	0.5238	0.5211	11	0.0086	0.1053	31678	11	0.0046	1.04e-10	1042540
t2d	chol	maternal	trios	unadjusted	rs1111875	C	T	C	T	0.0923	0.0077	0.5924	0.5734	10	0.0088	0.3781	31678	10	0.0046	5.21e-89	1042540
t2d	chol	maternal	trios	unadjusted	rs11129735	G	A	G	A	-0.026	-0.0023	0.5383	0.5192	3	0.0086	0.791	31678	3	0.0046	1.53e-08	1042540
t2d	chol	maternal	trios	unadjusted	rs11155073	C	T	C	T	-0.0304	-0.0079	0.579	0.5941	6	0.0088	0.3708	31678	6	0.0046	4.43e-11	1042540
t2d	chol	maternal	trios	unadjusted	rs11201999	C	T	C	T	0.0259	-0.0053	0.5369	0.5731	10	0.0087	0.5454	31678	10	0.0045	1.25e-08	1042540
t2d	chol	maternal	trios	unadjusted	rs11257655	C	T	C	T	-0.0907	0.0059	0.7809	0.7995	10	0.0107	0.583	31678	10	0.0074	7.25e-35	845270
t2d	chol	maternal	trios	unadjusted	rs1127215	C	T	C	T	0.043	0.0086	0.5853	0.5605	1	0.0087	0.3246	31678	1	0.0046	1.93e-20	1042540
t2d	chol	maternal	trios	unadjusted	rs113036477	C	T	C	T	0.0715	0.0168	0.9381	0.9239	12	0.0165	0.3097	31678	12	0.0099	4.09e-13	1042540
t2d	chol	maternal	trios	unadjusted	rs114136102	C	T	C	T	0.072	-0.0034	0.0397	0.0413	5	0.0216	0.8763	31678	5	0.012	2.05e-09	1042540
t2d	chol	maternal	trios	unadjusted	rs11558471	G	A	G	A	-0.1031	0.0065	0.3163	0.3132	8	0.0093	0.4871	31678	8	0.0049	3.98e-98	1042540
t2d	chol	maternal	trios	unadjusted	rs11602873	T	A	T	A	-0.0976	-0.0086	0.1563	0.1736	11	0.0114	0.4475	31678	11	0.0064	8.91e-52	1042540
t2d	chol	maternal	trios	unadjusted	rs11616380	G	T	G	T	0.0793	0.0054	0.7206	0.7173	13	0.0095	0.5698	31678	13	0.0051	7.99e-54	1042540
t2d	chol	maternal	trios	unadjusted	rs11657964	G	A	G	A	-0.0589	0.0055	0.5957	0.5979	17	0.0088	0.5328	31678	17	0.0047	1.23e-36	1042540
t2d	chol	maternal	trios	unadjusted	rs11708067	G	A	G	A	-0.0782	-0.0096	0.2286	0.2327	3	0.0102	0.345	31678	3	0.0055	1.5e-46	1042540
t2d	chol	maternal	trios	unadjusted	rs117316450	G	C	G	C	0.1308	0.0171	0.0188	0.0148	11	0.0383	0.656	31678	11	0.0178	2.07e-13	1041220
t2d	chol	maternal	trios	unadjusted	rs11759026	G	A	G	A	0.0646	-0.0177	0.2307	0.2447	6	0.0102	0.0809	31678	6	0.0073	6.68e-19	845270
t2d	chol	maternal	trios	unadjusted	rs11793831	G	T	G	T	-0.0274	0.0142	0.5949	0.5752	9	0.0087	0.1045	31678	9	0.0047	4.21e-09	1042540
t2d	chol	maternal	trios	unadjusted	rs11830243	C	T	C	T	-0.0442	0.0012	0.887	0.8949	12	0.0142	0.9323	31678	12	0.0074	2.1e-09	1042540
t2d	chol	maternal	trios	unadjusted	rs11870735	C	T	C	T	-0.0339	-0.0005	0.8178	0.8337	17	0.0117	0.9672	31678	17	0.006	1.68e-08	1042540
t2d	chol	maternal	trios	unadjusted	rs11940813	G	A	G	A	0.0371	0.0001	0.137	0.1608	4	0.0117	0.9952	31678	4	0.0067	2.65e-08	1042540
t2d	chol	maternal	trios	unadjusted	rs11967262	G	C	G	C	0.0365	0.0089	0.4877	0.4778	6	0.0086	0.3031	31678	6	0.0046	2.23e-15	1042540
t2d	chol	maternal	trios	unadjusted	rs12001437	C	T	C	T	0.0339	-0.0062	0.3727	0.3652	9	0.0089	0.4852	31678	9	0.0047	6.27e-13	1042540
t2d	chol	maternal	trios	unadjusted	rs12263348	C	T	C	T	-0.0282	0.0104	0.6615	0.6608	10	0.0091	0.2541	31678	10	0.0049	7.77e-09	1042540
t2d	chol	maternal	trios	unadjusted	rs12305809	G	A	G	A	0.0333	-0.0055	0.6065	0.6366	12	0.009	0.5427	31678	12	0.0047	1.45e-12	1042540
t2d	chol	maternal	trios	unadjusted	rs12463719	G	A	G	A	-0.0319	-0.0001	0.7183	0.7554	2	0.0101	0.9956	31678	2	0.0052	6.15e-10	1042540
t2d	chol	maternal	trios	unadjusted	rs12505942	C	T	C	T	-0.0298	0.0099	0.3385	0.3597	4	0.009	0.271	31678	4	0.0048	7.03e-10	1042540
t2d	chol	maternal	trios	unadjusted	rs12509379	G	T	G	T	-0.0312	-0.0154	0.7883	0.7533	4	0.01	0.1262	31678	4	0.0056	2.66e-08	1042540
t2d	chol	maternal	trios	unadjusted	rs12519500	C	A	C	A	0.038	0.0046	0.6537	0.6073	5	0.0089	0.607	31678	5	0.0048	1.76e-15	1042540
t2d	chol	maternal	trios	unadjusted	rs12625671	C	T	C	T	0.0653	0.0221	0.1135	0.1098	20	0.0139	0.1108	31678	20	0.0074	6.74e-19	1042540
t2d	chol	maternal	trios	unadjusted	rs12741141	G	C	G	C	0.0395	0.0125	0.3615	0.3562	1	0.0091	0.1715	31678	1	0.0048	1.37e-16	1042540
t2d	chol	maternal	trios	unadjusted	rs12820906	G	A	G	A	-0.0433	-0.0158	0.2436	0.2393	12	0.0101	0.1185	31678	12	0.0055	2.21e-15	1042540
t2d	chol	maternal	trios	unadjusted	rs12823740	C	A	C	A	0.041	0.0071	0.6614	0.6595	12	0.0091	0.4325	31678	12	0.0048	1.48e-17	1042540
t2d	chol	maternal	trios	unadjusted	rs12890750	G	T	G	T	0.0284	-0.0056	0.6392	0.6345	14	0.0089	0.5297	31678	14	0.0048	2.84e-09	1042540
t2d	chol	maternal	trios	unadjusted	rs12920022	T	A	T	A	-0.0391	-0.0142	0.8397	0.8417	16	0.0121	0.2386	31678	16	0.0065	2.26e-09	1042540
t2d	chol	maternal	trios	unadjusted	rs13237518	C	A	C	A	-0.0292	-0.0139	0.5858	0.575	7	0.0086	0.1092	31678	7	0.0047	7.73e-10	1042540
t2d	chol	maternal	trios	unadjusted	rs13262861	C	A	C	A	0.1016	0.0052	0.8238	0.8476	8	0.0121	0.6658	31678	8	0.0063	2.84e-59	1042540
t2d	chol	maternal	trios	unadjusted	rs13389219	C	T	C	T	0.0648	0.0086	0.6033	0.5999	2	0.0088	0.3249	31678	2	0.0047	7.35e-44	1042540
t2d	chol	maternal	trios	unadjusted	rs13414140	C	T	C	T	0.1183	-0.0085	0.8858	0.9061	2	0.0149	0.5665	31678	2	0.0072	4.31e-60	1042540
t2d	chol	maternal	trios	unadjusted	rs1412234	C	T	C	T	0.044	-0.0101	0.3192	0.3099	9	0.0094	0.281	31678	9	0.0049	4e-19	1042540
t2d	chol	maternal	trios	unadjusted	rs1421085	C	T	C	T	0.1177	-0.0007	0.4142	0.4188	16	0.0088	0.9389	31678	16	0.0046	5.63e-144	1042540
t2d	chol	maternal	trios	unadjusted	rs1449348	C	T	C	T	0.0448	0.0055	0.8585	0.8526	3	0.0122	0.6527	31678	3	0.0065	6.64e-12	1042540
t2d	chol	maternal	trios	unadjusted	rs1475655	T	A	T	A	-0.0436	-0.0082	0.2527	0.2426	13	0.0101	0.4184	31678	13	0.0053	2.47e-16	1042540
t2d	chol	maternal	trios	unadjusted	rs1493694	C	T	C	T	-0.0705	0.022	0.8928	0.8849	1	0.0138	0.11	31678	1	0.0073	6.51e-22	1042540
t2d	chol	maternal	trios	unadjusted	rs1513272	C	T	C	T	0.0811	0.0132	0.5087	0.5328	7	0.0087	0.129	31678	7	0.0045	3.97e-71	1042540
t2d	chol	maternal	trios	unadjusted	rs1531583	G	T	G	T	-0.0994	-0.0014	0.9553	0.947	4	0.0195	0.942	31678	4	0.0112	7.06e-19	1039830
t2d	chol	maternal	trios	unadjusted	rs1562398	G	C	G	C	0.041	-0.0012	0.4169	0.4029	7	0.0088	0.8893	31678	7	0.0047	1.99e-18	1042540
t2d	chol	maternal	trios	unadjusted	rs1573090	G	T	G	T	-0.0446	-0.0014	0.4648	0.4498	6	0.0087	0.8735	31678	6	0.0046	3.88e-22	1042540
t2d	chol	maternal	trios	unadjusted	rs17035289	C	T	C	T	0.0428	-0.0005	0.1708	0.1603	4	0.0118	0.9655	31678	4	0.0062	5.71e-12	1042540
t2d	chol	maternal	trios	unadjusted	rs17036160	C	T	C	T	0.1028	-0.0224	0.8796	0.8662	3	0.0127	0.07862	31678	3	0.0071	3.04e-47	1042540
t2d	chol	maternal	trios	unadjusted	rs1705263	C	A	C	A	0.0398	-0.0017	0.5688	0.541	12	0.0087	0.8479	31678	12	0.0046	1.22e-17	1042540
t2d	chol	maternal	trios	unadjusted	rs17294565	C	A	C	A	0.0274	0.0006	0.3813	0.391	8	0.0088	0.9469	31678	8	0.0047	4.74e-09	1042540
t2d	chol	maternal	trios	unadjusted	rs17354348	G	A	G	A	-0.0294	0.0172	0.2583	0.2321	2	0.0103	0.09424	31678	2	0.0053	2.99e-08	1042540
t2d	chol	maternal	trios	unadjusted	rs174541	C	T	C	T	-0.0292	-0.0204	0.354	0.3704	11	0.0089	0.02142	31678	11	0.0048	8.63e-10	1042540
t2d	chol	maternal	trios	unadjusted	rs17522122	G	T	G	T	-0.0343	0.011	0.5238	0.5328	14	0.0087	0.2058	31678	14	0.0046	1.27e-13	1042540
t2d	chol	maternal	trios	unadjusted	rs17624303	C	T	C	T	0.0285	0.0061	0.7247	0.737	2	0.0098	0.5315	31678	2	0.0052	4.88e-08	1042540
t2d	chol	maternal	trios	unadjusted	rs17684074	G	C	G	C	0.0312	-0.016	0.7389	0.7269	18	0.0097	0.09983	31678	18	0.0053	4.12e-09	1042540
t2d	chol	maternal	trios	unadjusted	rs1783541	C	T	C	T	-0.0484	0.0125	0.7972	0.8034	11	0.0109	0.2499	31678	11	0.0057	3.89e-17	1042540
t2d	chol	maternal	trios	unadjusted	rs1872635	G	A	G	A	-0.0282	-0.0082	0.3136	0.3177	12	0.0093	0.3782	31678	12	0.0049	1.28e-08	1042540
t2d	chol	maternal	trios	unadjusted	rs1968204	C	T	C	T	-0.0566	0.0096	0.893	0.9002	7	0.0143	0.502	31678	7	0.008	1.08e-12	1042540
t2d	chol	maternal	trios	unadjusted	rs2011603	G	A	G	A	-0.0383	0.0132	0.2752	0.2561	4	0.01	0.1863	31678	4	0.0052	1.59e-13	1042540
t2d	chol	maternal	trios	unadjusted	rs2033159	C	A	C	A	0.0352	0.0013	0.2341	0.2232	2	0.0105	0.9007	31678	2	0.0057	4.9e-10	1042540
t2d	chol	maternal	trios	unadjusted	rs2055997	G	A	G	A	0.0313	0.0022	0.7014	0.7055	4	0.0094	0.8138	31678	4	0.0051	6.53e-10	1042540
t2d	chol	maternal	trios	unadjusted	rs2080090	T	A	T	A	-0.0525	0.0018	0.8116	0.7998	17	0.0108	0.87	31678	17	0.0059	7.84e-19	1042540
t2d	chol	maternal	trios	unadjusted	rs2103132	G	C	G	C	-0.0319	-0.0218	0.749	0.7662	7	0.0102	0.03171	31678	7	0.0053	1.88e-09	1042540
t2d	chol	maternal	trios	unadjusted	rs2115107	G	A	G	A	-0.0382	0.006	0.6076	0.6123	19	0.0089	0.4971	31678	19	0.0047	8.45e-16	1039830
t2d	chol	maternal	trios	unadjusted	rs2191349	G	T	G	T	-0.0661	0.0138	0.461	0.4702	7	0.0086	0.1093	31678	7	0.0045	6.41e-48	1042540
t2d	chol	maternal	trios	unadjusted	rs2237895	C	A	C	A	0.0725	-0.0067	0.4231	0.4429	11	0.0087	0.4424	31678	11	0.0047	2.73e-54	1042540
t2d	chol	maternal	trios	unadjusted	rs2250301	G	A	G	A	0.0322	0.0015	0.7481	0.7375	10	0.0098	0.8806	31678	10	0.0053	1.27e-09	1042540
t2d	chol	maternal	trios	unadjusted	rs2268078	G	A	G	A	-0.0387	0.0003	0.3447	0.3358	20	0.0092	0.9779	31678	20	0.0049	2.14e-15	1042540
t2d	chol	maternal	trios	unadjusted	rs2292662	C	T	C	T	0.0556	-0.0119	0.8436	0.85	3	0.012	0.3216	31678	3	0.0065	7.64e-18	1042540
t2d	chol	maternal	trios	unadjusted	rs2297508	G	C	G	C	-0.0334	-0.0261	0.632	0.6733	17	0.0092	0.004381	31678	17	0.0047	1.86e-12	1042540
t2d	chol	maternal	trios	unadjusted	rs2410767	G	C	G	C	-0.0325	-0.0131	0.2211	0.1966	5	0.0108	0.224	31678	5	0.0056	6.79e-09	1042540
t2d	chol	maternal	trios	unadjusted	rs243018	G	C	G	C	0.056	-0.01	0.463	0.4443	2	0.0087	0.2511	31678	2	0.0046	1.52e-33	1042540
t2d	chol	maternal	trios	unadjusted	rs256904	T	A	T	A	0.0692	0.0048	0.7297	0.7352	5	0.0097	0.6215	31678	5	0.0053	2.55e-39	1042540
t2d	chol	maternal	trios	unadjusted	rs2583921	C	A	C	A	0.0954	-0.0217	0.0922	0.0881	12	0.0152	0.1541	31678	12	0.008	8.98e-33	1042540
t2d	chol	maternal	trios	unadjusted	rs2613503	C	A	C	A	-0.0392	-0.0238	0.1988	0.2008	1	0.0107	0.02663	31678	1	0.006	7.48e-11	1042540
t2d	chol	maternal	trios	unadjusted	rs2658746	C	T	C	T	0.0303	-0.0013	0.3897	0.3928	18	0.0089	0.886	31678	18	0.0047	9.89e-11	1042540
t2d	chol	maternal	trios	unadjusted	rs2725371	G	A	G	A	-0.0371	-0.0162	0.6895	0.7283	8	0.0097	0.0926	31678	8	0.0051	2.14e-13	1042540
t2d	chol	maternal	trios	unadjusted	rs2732480	C	A	C	A	0.0337	-0.0106	0.5648	0.5521	12	0.0087	0.2204	31678	12	0.0046	3.05e-13	1042540
t2d	chol	maternal	trios	unadjusted	rs2733289	C	T	C	T	0.0301	-0.0158	0.4775	0.4931	12	0.0086	0.06606	31678	12	0.0046	3.98e-11	1042540
t2d	chol	maternal	trios	unadjusted	rs2796441	G	A	G	A	0.0589	0.0022	0.5906	0.5776	9	0.0088	0.8015	31678	9	0.0047	9.96e-37	1042540
t2d	chol	maternal	trios	unadjusted	rs2908286	C	T	C	T	-0.0683	0.005	0.8287	0.8374	7	0.0117	0.6698	31678	7	0.0061	2.64e-29	1042540
t2d	chol	maternal	trios	unadjusted	rs2933211	G	A	G	A	-0.0268	-0.015	0.499	0.5244	14	0.0087	0.0842	31678	14	0.0046	6.24e-09	1042540
t2d	chol	maternal	trios	unadjusted	rs2972145	C	T	C	T	0.09	0.0097	0.6354	0.6155	2	0.0088	0.2688	31678	2	0.0048	7.45e-80	1042540
t2d	chol	maternal	trios	unadjusted	rs303760	C	T	C	T	-0.0342	-0.0098	0.6522	0.6604	18	0.0091	0.2815	31678	18	0.0048	1.48e-12	1042540
t2d	chol	maternal	trios	unadjusted	rs3111316	G	A	G	A	-0.0442	0.001	0.4116	0.4147	19	0.0087	0.905	31678	19	0.0047	3.43e-21	1039830
t2d	chol	maternal	trios	unadjusted	rs3176466	C	T	C	T	0.0642	0.0071	0.9033	0.9056	1	0.0146	0.6287	31678	1	0.008	9.36e-16	1042540
t2d	chol	maternal	trios	unadjusted	rs340874	C	T	C	T	0.0668	0.0074	0.5528	0.5603	1	0.0087	0.3915	31678	1	0.0046	5.37e-48	1042540
t2d	chol	maternal	trios	unadjusted	rs34143602	G	A	G	A	0.0347	0.0001	0.4221	0.4366	15	0.0087	0.9901	31678	15	0.0047	1e-13	1042540
t2d	chol	maternal	trios	unadjusted	rs34589210	G	A	G	A	-0.039	0.0183	0.8571	0.874	2	0.0131	0.1616	31678	2	0.0067	6.89e-09	1042540
t2d	chol	maternal	trios	unadjusted	rs346240	G	A	G	A	0.031	0.0022	0.2231	0.2106	18	0.0107	0.8358	31678	18	0.0056	3.62e-08	1042540
t2d	chol	maternal	trios	unadjusted	rs34990153	G	A	G	A	-0.0384	0.007	0.439	0.4212	8	0.0087	0.4226	31678	8	0.0047	1.99e-16	1042540
t2d	chol	maternal	trios	unadjusted	rs35004890	G	T	G	T	-0.0363	0.0072	0.779	0.7669	19	0.0103	0.4848	31678	19	0.0059	8.57e-10	1039830
t2d	chol	maternal	trios	unadjusted	rs35352848	C	T	C	T	-0.0623	0.0091	0.2069	0.2327	3	0.0102	0.3697	31678	3	0.0057	7.37e-28	1042540
t2d	chol	maternal	trios	unadjusted	rs35895680	C	A	C	A	0.0559	0.0088	0.6858	0.688	17	0.0094	0.3477	31678	17	0.005	1.42e-28	1042540
t2d	chol	maternal	trios	unadjusted	rs36051838	C	T	C	T	0.044	0.0113	0.0888	0.0851	10	0.0155	0.4662	31678	10	0.008	4.54e-08	1042540
t2d	chol	maternal	trios	unadjusted	rs36111056	G	A	G	A	0.0341	-0.0007	0.7802	0.7803	15	0.0104	0.9459	31678	15	0.0057	1.97e-09	1042540
t2d	chol	maternal	trios	unadjusted	rs3747207	G	A	G	A	-0.0471	0.014	0.7791	0.7636	22	0.0102	0.1697	31678	22	0.0055	9.26e-18	1042540
t2d	chol	maternal	trios	unadjusted	rs3764002	C	T	C	T	0.0396	-0.0007	0.7412	0.7415	12	0.0099	0.9415	31678	12	0.0052	2.69e-14	1042540
t2d	chol	maternal	trios	unadjusted	rs3798519	C	A	C	A	0.0495	0.0047	0.1803	0.1803	6	0.0112	0.6754	31678	6	0.0059	5.49e-17	1042540
t2d	chol	maternal	trios	unadjusted	rs3872707	G	A	G	A	-0.0446	-0.0192	0.8599	0.8878	3	0.0137	0.1614	31678	3	0.0067	3.46e-11	1042540
t2d	chol	maternal	trios	unadjusted	rs41276588	G	A	G	A	-0.0375	-0.0041	0.717	0.7015	1	0.0094	0.6614	31678	1	0.0052	4.1e-13	1042540
t2d	chol	maternal	trios	unadjusted	rs4132228	C	T	C	T	0.0471	0.0061	0.7026	0.718	3	0.0096	0.5254	31678	3	0.005	6.22e-21	1042540
t2d	chol	maternal	trios	unadjusted	rs4688760	C	T	C	T	-0.034	0.0052	0.326	0.3034	3	0.0094	0.5787	31678	3	0.005	1.1e-11	1042540
t2d	chol	maternal	trios	unadjusted	rs4709746	C	T	C	T	0.0581	-0.0102	0.8687	0.8455	6	0.012	0.3953	31678	6	0.007	1.03e-16	1042540
t2d	chol	maternal	trios	unadjusted	rs4721089	C	T	C	T	-0.034	-0.009	0.2432	0.2195	7	0.0104	0.3888	31678	7	0.0055	7.92e-10	1042540
t2d	chol	maternal	trios	unadjusted	rs4796224	G	A	G	A	0.0252	-0.0045	0.4738	0.4779	17	0.0087	0.6034	31678	17	0.0045	2.71e-08	1042540
t2d	chol	maternal	trios	unadjusted	rs4805681	C	T	C	T	0.0269	0.0012	0.6101	0.5991	19	0.0089	0.8914	31678	19	0.0047	1.32e-08	1042540
t2d	chol	maternal	trios	unadjusted	rs4809369	G	A	G	A	0.0337	0.004	0.5548	0.5352	20	0.0088	0.6454	31678	20	0.0046	4.27e-13	1039830
t2d	chol	maternal	trios	unadjusted	rs4845987	G	C	G	C	-0.0282	-0.0003	0.3085	0.2966	1	0.0094	0.9762	31678	1	0.0051	2.78e-08	1042540
t2d	chol	maternal	trios	unadjusted	rs4865796	G	A	G	A	-0.0466	-0.0095	0.3184	0.3256	5	0.0093	0.3041	31678	5	0.0049	4.64e-21	1042540
t2d	chol	maternal	trios	unadjusted	rs4899280	C	T	C	T	-0.0276	-0.0043	0.67	0.6484	14	0.009	0.6368	31678	14	0.0048	1.02e-08	1042540
t2d	chol	maternal	trios	unadjusted	rs4916253	G	T	G	T	0.0274	0.0022	0.4311	0.4434	1	0.0087	0.8009	31678	1	0.0046	3.09e-09	1042540
t2d	chol	maternal	trios	unadjusted	rs4929965	G	A	G	A	-0.0619	-0.0152	0.6152	0.6206	11	0.0089	0.08914	31678	11	0.0048	2.46e-38	1039830
t2d	chol	maternal	trios	unadjusted	rs495203	C	T	C	T	-0.0493	-0.0272	0.6651	0.6436	9	0.009	0.002489	31678	9	0.0048	1.03e-24	1042540
t2d	chol	maternal	trios	unadjusted	rs4984980	G	A	G	A	-0.0351	-0.0141	0.8117	0.8294	16	0.0115	0.2204	31678	16	0.006	3.79e-09	1042540
t2d	chol	maternal	trios	unadjusted	rs5219	C	T	C	T	-0.0685	0.0012	0.6272	0.5949	11	0.0088	0.8939	31678	11	0.0047	3.15e-48	1042540
t2d	chol	maternal	trios	unadjusted	rs545608	G	C	G	C	-0.0355	-0.0146	0.8024	0.7676	1	0.0102	0.1532	31678	1	0.0057	6.5e-10	1042540
t2d	chol	maternal	trios	unadjusted	rs55857387	C	T	C	T	-0.0524	0.0057	0.1947	0.1785	16	0.0113	0.6134	31678	16	0.0059	6.71e-19	1042540
t2d	chol	maternal	trios	unadjusted	rs56348580	G	C	G	C	0.0575	0.0091	0.6958	0.7053	12	0.0095	0.3349	31678	12	0.005	2.33e-30	1042540
t2d	chol	maternal	trios	unadjusted	rs56394279	C	T	C	T	0.0314	0.0097	0.468	0.4555	3	0.0087	0.2672	31678	3	0.0046	5.3e-12	1042540
t2d	chol	maternal	trios	unadjusted	rs567185	C	T	C	T	-0.037	0.0026	0.3656	0.329	1	0.0091	0.7793	31678	1	0.0048	1.55e-14	1042540
t2d	chol	maternal	trios	unadjusted	rs5753043	C	A	C	A	0.0613	0.0206	0.8979	0.921	22	0.016	0.1984	31678	22	0.0081	3.76e-14	1042540
t2d	chol	maternal	trios	unadjusted	rs576674	G	A	G	A	0.0612	0.0154	0.1848	0.1469	13	0.0121	0.205	31678	13	0.0061	1.25e-23	1042540
t2d	chol	maternal	trios	unadjusted	rs60519666	G	A	G	A	0.0347	0.0153	0.6769	0.6549	6	0.0092	0.09605	31678	6	0.005	3.19e-12	1042540
t2d	chol	maternal	trios	unadjusted	rs6066138	G	A	G	A	0.0451	-0.0111	0.7252	0.7415	20	0.0098	0.2594	31678	20	0.0051	1.58e-18	1042540
t2d	chol	maternal	trios	unadjusted	rs61779275	C	T	C	T	-0.0753	0.0066	0.7804	0.8006	1	0.0107	0.5373	31678	1	0.0055	3.35e-43	1042540
t2d	chol	maternal	trios	unadjusted	rs62075585	G	A	G	A	0.0295	0.0084	0.4735	0.4573	17	0.0086	0.3303	31678	17	0.0046	1.25e-10	1042540
t2d	chol	maternal	trios	unadjusted	rs62515938	C	T	C	T	-0.0286	0.0009	0.7395	0.7417	8	0.0098	0.9298	31678	8	0.0052	2.97e-08	1042540
t2d	chol	maternal	trios	unadjusted	rs62618693	C	T	C	T	0.0853	-0.0078	0.9566	0.9617	11	0.0228	0.7331	31678	11	0.0114	6.83e-14	1039830
t2d	chol	maternal	trios	unadjusted	rs6459733	G	C	G	C	0.0508	-0.007	0.6655	0.6823	7	0.0094	0.4566	31678	7	0.0049	9.66e-25	1042540
t2d	chol	maternal	trios	unadjusted	rs6741676	G	A	G	A	-0.0324	-0.0153	0.3321	0.321	2	0.0093	0.1025	31678	2	0.0049	3.64e-11	1042540
t2d	chol	maternal	trios	unadjusted	rs6777684	G	A	G	A	0.0569	0.0052	0.6076	0.6066	3	0.0089	0.5583	31678	3	0.0047	3.77e-33	1042540
t2d	chol	maternal	trios	unadjusted	rs6819331	C	T	C	T	0.0404	0.0044	0.6796	0.6713	4	0.0092	0.6282	31678	4	0.0049	2.21e-16	1042540
t2d	chol	maternal	trios	unadjusted	rs6821438	G	A	G	A	-0.0289	-0.0045	0.4691	0.4893	4	0.0086	0.6032	31678	4	0.0046	3.66e-10	1042540
t2d	chol	maternal	trios	unadjusted	rs6878122	G	A	G	A	0.0554	0.0036	0.3114	0.2951	5	0.0095	0.7048	31678	5	0.0049	4.6e-29	1039830
t2d	chol	maternal	trios	unadjusted	rs6976111	C	A	C	A	-0.0318	0.0023	0.6933	0.6717	7	0.0092	0.8017	31678	7	0.0052	7.93e-10	1042540
t2d	chol	maternal	trios	unadjusted	rs7026688	G	A	G	A	0.0444	-0.0059	0.8632	0.8566	9	0.0122	0.6309	31678	9	0.0067	3.4e-11	1042540
t2d	chol	maternal	trios	unadjusted	rs703981	G	C	G	C	0.0613	-0.0048	0.5439	0.5477	10	0.0086	0.5801	31678	10	0.0046	2.13e-40	1042540
t2d	chol	maternal	trios	unadjusted	rs7099048	G	A	G	A	-0.0282	-0.0016	0.4964	0.4646	10	0.0088	0.8589	31678	10	0.0046	8.93e-10	1042540
t2d	chol	maternal	trios	unadjusted	rs7163757	C	T	C	T	0.0405	-0.0015	0.5741	0.5436	15	0.0086	0.864	31678	15	0.0046	1.64e-18	1042540
t2d	chol	maternal	trios	unadjusted	rs7240767	C	T	C	T	0.0368	0.007	0.3792	0.3889	18	0.0089	0.4318	31678	18	0.0063	5.03e-09	845270
t2d	chol	maternal	trios	unadjusted	rs72695645	G	A	G	A	0.0611	-0.0016	0.8599	0.8543	4	0.0122	0.8937	31678	4	0.0067	8.66e-20	1042540
t2d	chol	maternal	trios	unadjusted	rs72926932	C	A	C	A	0.0749	0.0001	0.0783	0.0845	18	0.0155	0.9943	31678	18	0.0082	7.58e-20	1042540
t2d	chol	maternal	trios	unadjusted	rs72951506	C	T	C	T	0.0423	-0.0142	0.8521	0.8468	6	0.012	0.2345	31678	6	0.0065	9.22e-11	1042540
t2d	chol	maternal	trios	unadjusted	rs73872717	C	T	C	T	0.0856	0.0238	0.9534	0.9396	3	0.0182	0.1916	31678	3	0.0109	4.78e-15	1042540
t2d	chol	maternal	trios	unadjusted	rs74804697	G	C	G	C	-0.0837	-0.0213	0.0434	0.0528	15	0.0196	0.2781	31678	15	0.0121	4.68e-12	1041220
t2d	chol	maternal	trios	unadjusted	rs75432112	G	A	G	A	-0.1344	-0.0052	0.9517	0.9556	5	0.0213	0.8076	31678	5	0.0107	5.34e-36	1039830
t2d	chol	maternal	trios	unadjusted	rs756145	G	A	G	A	-0.0286	0.0057	0.6907	0.6929	9	0.0094	0.5477	31678	9	0.0049	5.52e-09	1042540
t2d	chol	maternal	trios	unadjusted	rs7561798	G	A	G	A	0.0281	0.0029	0.4852	0.492	2	0.0086	0.7365	31678	2	0.0046	1.16e-09	1042540
t2d	chol	maternal	trios	unadjusted	rs7568172	G	A	G	A	0.0674	-0.0049	0.9396	0.9365	2	0.0176	0.7829	31678	2	0.0096	2.64e-12	1042540
t2d	chol	maternal	trios	unadjusted	rs75756987	G	C	G	C	0.0439	0.034	0.8876	0.8729	21	0.0132	0.0101	31678	21	0.0073	1.61e-09	1042540
t2d	chol	maternal	trios	unadjusted	rs7609422	G	A	G	A	0.0295	-0.0152	0.4095	0.3672	2	0.009	0.09045	31678	2	0.0047	2.67e-10	1042540
t2d	chol	maternal	trios	unadjusted	rs7660000	C	T	C	T	0.0309	-0.0039	0.7131	0.7168	4	0.0095	0.683	31678	4	0.0051	1.29e-09	1042540
t2d	chol	maternal	trios	unadjusted	rs7695096	C	T	C	T	0.0381	0.0067	0.5208	0.491	4	0.0087	0.4366	31678	4	0.0046	1.27e-16	1042540
t2d	chol	maternal	trios	unadjusted	rs7756992	G	A	G	A	0.1217	0.0034	0.2706	0.2641	6	0.0098	0.7259	31678	6	0.0051	5.52e-128	1042540
t2d	chol	maternal	trios	unadjusted	rs7858727	C	A	C	A	0.0344	0.0122	0.2233	0.2194	9	0.0105	0.2451	31678	9	0.0056	8.33e-10	1042540
t2d	chol	maternal	trios	unadjusted	rs7903146	C	T	C	T	-0.28	0.0169	0.7079	0.7334	10	0.0098	0.08385	31678	10	0.005	1e-200	1042540
t2d	chol	maternal	trios	unadjusted	rs8008540	C	T	C	T	0.0301	0.0031	0.5688	0.5651	14	0.0087	0.7255	31678	14	0.0046	7.99e-11	1042540
t2d	chol	maternal	trios	unadjusted	rs8010382	G	A	G	A	0.0322	0.0087	0.4373	0.4231	14	0.0088	0.3259	31678	14	0.0047	5.74e-12	1042540
t2d	chol	maternal	trios	unadjusted	rs8018512	G	A	G	A	0.0369	-0.0063	0.7417	0.7496	14	0.0099	0.5239	31678	14	0.0052	1.3e-12	1042540
t2d	chol	maternal	trios	unadjusted	rs8031576	C	A	C	A	0.057	-0.0028	0.289	0.2889	15	0.0095	0.7657	31678	15	0.0051	1.74e-29	1042540
t2d	chol	maternal	trios	unadjusted	rs8054556	G	A	G	A	-0.0364	-0.0036	0.5383	0.5354	16	0.0087	0.6786	31678	16	0.0046	3.68e-15	1042540
t2d	chol	maternal	trios	unadjusted	rs8071043	C	T	C	T	0.0541	-0.0121	0.3284	0.3092	17	0.0094	0.1989	31678	17	0.0049	5.16e-28	1042540
t2d	chol	maternal	trios	unadjusted	rs827237	C	T	C	T	-0.0365	0.0039	0.795	0.7981	10	0.0108	0.7207	31678	10	0.0058	3.56e-10	1042540
t2d	chol	maternal	trios	unadjusted	rs838735	G	C	G	C	-0.0294	-0.0145	0.6157	0.6318	2	0.009	0.1053	31678	2	0.0047	3.64e-10	1042540
t2d	chol	maternal	trios	unadjusted	rs844215	C	T	C	T	0.0262	0.0133	0.5867	0.5933	3	0.0088	0.1301	31678	3	0.0047	2.04e-08	1042540
t2d	chol	maternal	trios	unadjusted	rs878017	G	A	G	A	-0.0348	-0.0066	0.4591	0.4628	10	0.0087	0.4496	31678	10	0.0061	1.13e-08	845270
t2d	chol	maternal	trios	unadjusted	rs890940	C	T	C	T	-0.0484	0.0068	0.7887	0.772	5	0.0103	0.5058	31678	5	0.0056	9.78e-18	1042540
t2d	chol	maternal	trios	unadjusted	rs911300	G	A	G	A	0.0348	0.0084	0.5422	0.5602	20	0.0087	0.3361	31678	20	0.0046	5.19e-14	1042540
t2d	chol	maternal	trios	unadjusted	rs9316500	G	T	G	T	-0.0473	-0.0016	0.2924	0.2639	13	0.0099	0.8691	31678	13	0.0051	9.97e-21	1042540
t2d	chol	maternal	trios	unadjusted	rs9319382	C	T	C	T	0.0276	0.0087	0.6786	0.675	13	0.0092	0.3439	31678	13	0.005	2.87e-08	1042540
t2d	chol	maternal	trios	unadjusted	rs9368112	C	T	C	T	-0.0259	0.0093	0.4753	0.4807	6	0.0086	0.2778	31678	6	0.0047	2.69e-08	1042540
t2d	chol	maternal	trios	unadjusted	rs9379084	G	A	G	A	0.0747	-0.0061	0.8803	0.9059	6	0.0151	0.6843	31678	6	0.0077	3.7e-22	1039830
t2d	chol	maternal	trios	unadjusted	rs9383649	G	A	G	A	0.0329	-0.0176	0.4192	0.4098	6	0.0088	0.04409	31678	6	0.0046	1.06e-12	1042540
t2d	chol	maternal	trios	unadjusted	rs9555581	C	T	C	T	0.0296	0.0224	0.6102	0.6165	13	0.0088	0.01104	31678	13	0.0047	3.72e-10	1042540
t2d	chol	maternal	trios	unadjusted	rs9563574	C	T	C	T	-0.0406	0.0033	0.177	0.1891	13	0.011	0.7674	31678	13	0.006	1.64e-11	1042540
t2d	chol	maternal	trios	unadjusted	rs980183	G	A	G	A	0.0363	0.0009	0.3942	0.3855	2	0.0088	0.9225	31678	2	0.0047	1.02e-14	1042540
t2d	chol	maternal	trios	unadjusted	rs9852406	C	T	C	T	-0.0375	-0.0174	0.7464	0.741	3	0.0098	0.07521	31678	3	0.0052	8.96e-13	1042540
t2d	chol	maternal	trios	unadjusted	rs9854769	G	A	G	A	0.1075	-0.002	0.319	0.2962	3	0.0095	0.8301	31678	3	0.0049	1.06e-107	1042540
t2d	chol	maternal	trios	unadjusted	rs9873519	C	T	C	T	-0.0375	0.0039	0.466	0.4241	3	0.0087	0.6519	31678	3	0.0046	3.58e-16	1042540
t2d	chol	maternal	trios	unadjusted	rs9873618	G	A	G	A	0.0581	0.0146	0.7094	0.6919	3	0.0093	0.1188	31678	3	0.0051	2.41e-30	1042540
t2d	chol	maternal	trios	unadjusted	rs9927842	C	T	C	T	-0.0375	0.0124	0.8384	0.8527	16	0.012	0.3046	31678	16	0.0065	6.84e-09	1042540
t2d	dbp	maternal	trios	unadjusted	rs10097617	C	T	C	T	-0.0374	-0.018	0.5196	0.4828	8	0.0852	0.8331	32371	8	0.0045	1.93e-16	1042540
t2d	dbp	maternal	trios	unadjusted	rs10137475	G	A	G	A	0.0255	0.2135	0.4257	0.4408	14	0.0863	0.01338	32371	14	0.0047	4.43e-08	1042540
t2d	dbp	maternal	trios	unadjusted	rs10145154	C	T	C	T	-0.0546	-0.1044	0.7838	0.8004	14	0.1076	0.3317	32371	14	0.0056	1.06e-22	1042540
t2d	dbp	maternal	trios	unadjusted	rs10188334	C	T	C	T	0.0503	-0.0356	0.8277	0.8387	2	0.1167	0.7601	32371	2	0.0062	7.76e-16	1042540
t2d	dbp	maternal	trios	unadjusted	rs10240790	G	A	G	A	0.0279	0.1607	0.7043	0.7278	7	0.0957	0.09313	32371	7	0.0051	4.69e-08	1042540
t2d	dbp	maternal	trios	unadjusted	rs10404726	C	T	C	T	0.0277	-0.0253	0.5305	0.5274	19	0.0855	0.7677	32371	19	0.0047	2.73e-09	1042540
t2d	dbp	maternal	trios	unadjusted	rs10406327	G	C	G	C	-0.037	0.1109	0.4754	0.4913	19	0.0859	0.1968	32371	19	0.0046	8.75e-16	1042540
t2d	dbp	maternal	trios	unadjusted	rs10407429	G	A	G	A	0.0539	0.1522	0.5785	0.5502	19	0.0866	0.07876	32371	19	0.0047	4.79e-31	1042540
t2d	dbp	maternal	trios	unadjusted	rs10471048	G	C	G	C	0.0337	0.0452	0.3487	0.3369	4	0.0898	0.6148	32371	4	0.0048	2.31e-12	1042540
t2d	dbp	maternal	trios	unadjusted	rs10490871	G	A	G	A	0.0272	-0.0409	0.3694	0.387	3	0.0873	0.6393	32371	3	0.0047	6.58e-09	1042540
t2d	dbp	maternal	trios	unadjusted	rs1059592	G	A	G	A	-0.0269	-0.0639	0.6463	0.653	8	0.0897	0.4762	32371	8	0.0048	2.4e-08	1042540
t2d	dbp	maternal	trios	unadjusted	rs10750397	G	A	G	A	-0.048	0.0347	0.7102	0.7129	11	0.0949	0.715	32371	11	0.0051	1.01e-20	1042540
t2d	dbp	maternal	trios	unadjusted	rs10771372	C	T	C	T	0.0721	-0.1811	0.8049	0.7991	12	0.1074	0.09183	32371	12	0.0058	2.2e-35	1042540
t2d	dbp	maternal	trios	unadjusted	rs10771813	C	A	C	A	0.0259	0.0626	0.5442	0.5557	12	0.0871	0.4723	32371	12	0.0047	2.6e-08	1042540
t2d	dbp	maternal	trios	unadjusted	rs10811661	C	T	C	T	-0.1379	0.0617	0.1717	0.1705	9	0.1143	0.5894	32371	9	0.0061	8.14e-112	1042540
t2d	dbp	maternal	trios	unadjusted	rs10821311	G	A	G	A	-0.0358	-0.1392	0.681	0.6768	9	0.0915	0.1282	32371	9	0.0049	4e-13	1042540
t2d	dbp	maternal	trios	unadjusted	rs10841868	G	T	G	T	0.0315	0.0704	0.7394	0.748	12	0.0996	0.4801	32371	12	0.0052	1.65e-09	1042540
t2d	dbp	maternal	trios	unadjusted	rs10915188	G	A	G	A	-0.029	-0.0865	0.4153	0.4307	1	0.0861	0.3156	32371	1	0.0046	3.69e-10	1042540
t2d	dbp	maternal	trios	unadjusted	rs10937721	G	C	G	C	-0.0835	0.1078	0.412	0.4203	4	0.088	0.2206	32371	4	0.0047	6.31e-70	1042540
t2d	dbp	maternal	trios	unadjusted	rs10938398	G	A	G	A	-0.0425	-0.1539	0.5687	0.5925	4	0.0871	0.07736	32371	4	0.0046	3.91e-20	1042540
t2d	dbp	maternal	trios	unadjusted	rs10963942	G	A	G	A	0.0371	-0.0477	0.3965	0.392	9	0.0879	0.5873	32371	9	0.0047	4.49e-15	1042540
t2d	dbp	maternal	trios	unadjusted	rs10974438	C	A	C	A	0.047	-0.1273	0.3556	0.345	9	0.0904	0.1591	32371	9	0.0048	8.99e-23	1042540
t2d	dbp	maternal	trios	unadjusted	rs10998304	C	T	C	T	0.0306	-0.0649	0.4517	0.4651	10	0.0851	0.4454	32371	10	0.0045	1.77e-11	1042540
t2d	dbp	maternal	trios	unadjusted	rs11038672	G	C	G	C	-0.0294	-0.0072	0.5238	0.5209	11	0.0857	0.933	32371	11	0.0046	1.04e-10	1042540
t2d	dbp	maternal	trios	unadjusted	rs1111875	C	T	C	T	0.0923	-0.0245	0.5924	0.5743	10	0.0871	0.7787	32371	10	0.0046	5.21e-89	1042540
t2d	dbp	maternal	trios	unadjusted	rs11129735	G	A	G	A	-0.026	-0.0461	0.5383	0.5201	3	0.0857	0.5901	32371	3	0.0046	1.53e-08	1042540
t2d	dbp	maternal	trios	unadjusted	rs11155073	C	T	C	T	-0.0304	0.062	0.579	0.5938	6	0.0872	0.4773	32371	6	0.0046	4.43e-11	1042540
t2d	dbp	maternal	trios	unadjusted	rs11201999	C	T	C	T	0.0259	0.0867	0.5369	0.5716	10	0.0866	0.3166	32371	10	0.0045	1.25e-08	1042540
t2d	dbp	maternal	trios	unadjusted	rs11257655	C	T	C	T	-0.0907	0.1061	0.7809	0.7989	10	0.1063	0.3179	32371	10	0.0074	7.25e-35	845270
t2d	dbp	maternal	trios	unadjusted	rs1127215	C	T	C	T	0.043	-0.103	0.5853	0.5615	1	0.0863	0.2326	32371	1	0.0046	1.93e-20	1042540
t2d	dbp	maternal	trios	unadjusted	rs113036477	C	T	C	T	0.0715	-0.1418	0.9381	0.9247	12	0.1653	0.391	32371	12	0.0099	4.09e-13	1042540
t2d	dbp	maternal	trios	unadjusted	rs114136102	C	T	C	T	0.072	-0.1062	0.0397	0.041	5	0.2158	0.6227	32371	5	0.012	2.05e-09	1042540
t2d	dbp	maternal	trios	unadjusted	rs11558471	G	A	G	A	-0.1031	0.1022	0.3163	0.3133	8	0.0926	0.2698	32371	8	0.0049	3.98e-98	1042540
t2d	dbp	maternal	trios	unadjusted	rs11602873	T	A	T	A	-0.0976	-0.0897	0.1563	0.1731	11	0.1131	0.4277	32371	11	0.0064	8.91e-52	1042540
t2d	dbp	maternal	trios	unadjusted	rs11616380	G	T	G	T	0.0793	-0.0349	0.7206	0.7172	13	0.0948	0.713	32371	13	0.0051	7.99e-54	1042540
t2d	dbp	maternal	trios	unadjusted	rs11657964	G	A	G	A	-0.0589	0.0492	0.5957	0.5976	17	0.0875	0.5741	32371	17	0.0047	1.23e-36	1042540
t2d	dbp	maternal	trios	unadjusted	rs11708067	G	A	G	A	-0.0782	0.0602	0.2286	0.2336	3	0.1008	0.5507	32371	3	0.0055	1.5e-46	1042540
t2d	dbp	maternal	trios	unadjusted	rs117316450	G	C	G	C	0.1308	0.3831	0.0188	0.0151	11	0.3755	0.3076	32371	11	0.0178	2.07e-13	1041220
t2d	dbp	maternal	trios	unadjusted	rs11759026	G	A	G	A	0.0646	0.0067	0.2307	0.2439	6	0.101	0.947	32371	6	0.0073	6.68e-19	845270
t2d	dbp	maternal	trios	unadjusted	rs11793831	G	T	G	T	-0.0274	-0.0533	0.5949	0.5762	9	0.0869	0.5394	32371	9	0.0047	4.21e-09	1042540
t2d	dbp	maternal	trios	unadjusted	rs11830243	C	T	C	T	-0.0442	0.1446	0.887	0.8949	12	0.1411	0.3055	32371	12	0.0074	2.1e-09	1042540
t2d	dbp	maternal	trios	unadjusted	rs11870735	C	T	C	T	-0.0339	-0.0096	0.8178	0.8332	17	0.1157	0.9338	32371	17	0.006	1.68e-08	1042540
t2d	dbp	maternal	trios	unadjusted	rs11940813	G	A	G	A	0.0371	-0.0609	0.137	0.1598	4	0.117	0.6025	32371	4	0.0067	2.65e-08	1042540
t2d	dbp	maternal	trios	unadjusted	rs11967262	G	C	G	C	0.0365	0.0399	0.4877	0.4783	6	0.0856	0.641	32371	6	0.0046	2.23e-15	1042540
t2d	dbp	maternal	trios	unadjusted	rs12001437	C	T	C	T	0.0339	0.0627	0.3727	0.3663	9	0.0887	0.4797	32371	9	0.0047	6.27e-13	1042540
t2d	dbp	maternal	trios	unadjusted	rs12263348	C	T	C	T	-0.0282	-0.0556	0.6615	0.6604	10	0.0905	0.5391	32371	10	0.0049	7.77e-09	1042540
t2d	dbp	maternal	trios	unadjusted	rs12305809	G	A	G	A	0.0333	-0.0416	0.6065	0.6345	12	0.0892	0.6409	32371	12	0.0047	1.45e-12	1042540
t2d	dbp	maternal	trios	unadjusted	rs12463719	G	A	G	A	-0.0319	-0.0682	0.7183	0.7539	2	0.1004	0.4967	32371	2	0.0052	6.15e-10	1042540
t2d	dbp	maternal	trios	unadjusted	rs12505942	C	T	C	T	-0.0298	0.0216	0.3385	0.3584	4	0.0897	0.81	32371	4	0.0048	7.03e-10	1042540
t2d	dbp	maternal	trios	unadjusted	rs12509379	G	T	G	T	-0.0312	-0.1061	0.7883	0.7546	4	0.1002	0.2893	32371	4	0.0056	2.66e-08	1042540
t2d	dbp	maternal	trios	unadjusted	rs12519500	C	A	C	A	0.038	-0.1982	0.6537	0.6086	5	0.0885	0.02517	32371	5	0.0048	1.76e-15	1042540
t2d	dbp	maternal	trios	unadjusted	rs1260326	C	T	C	T	0.0638	0.0804	0.5946	0.6569	2	0.0904	0.3737	32371	2	0.0047	2.55e-42	1035400
t2d	dbp	maternal	trios	unadjusted	rs12625671	C	T	C	T	0.0653	0.164	0.1135	0.109	20	0.1383	0.2357	32371	20	0.0074	6.74e-19	1042540
t2d	dbp	maternal	trios	unadjusted	rs12741141	G	C	G	C	0.0395	0.1262	0.3615	0.3561	1	0.0906	0.1636	32371	1	0.0048	1.37e-16	1042540
t2d	dbp	maternal	trios	unadjusted	rs12820906	G	A	G	A	-0.0433	0.0201	0.2436	0.2399	12	0.1005	0.8414	32371	12	0.0055	2.21e-15	1042540
t2d	dbp	maternal	trios	unadjusted	rs12823740	C	A	C	A	0.041	0.1575	0.6614	0.6594	12	0.0905	0.08195	32371	12	0.0048	1.48e-17	1042540
t2d	dbp	maternal	trios	unadjusted	rs12890750	G	T	G	T	0.0284	0.074	0.6392	0.6352	14	0.0888	0.4042	32371	14	0.0048	2.84e-09	1042540
t2d	dbp	maternal	trios	unadjusted	rs12910361	G	A	G	A	0.0716	0.077	0.6982	0.7013	15	0.0933	0.4092	32371	15	0.0051	2.97e-44	1042540
t2d	dbp	maternal	trios	unadjusted	rs12920022	T	A	T	A	-0.0391	0.183	0.8397	0.8407	16	0.1199	0.1268	32371	16	0.0065	2.26e-09	1042540
t2d	dbp	maternal	trios	unadjusted	rs13237518	C	A	C	A	-0.0292	-0.1389	0.5858	0.5754	7	0.0859	0.106	32371	7	0.0047	7.73e-10	1042540
t2d	dbp	maternal	trios	unadjusted	rs13262861	C	A	C	A	0.1016	-0.0537	0.8238	0.8458	8	0.12	0.6543	32371	8	0.0063	2.84e-59	1042540
t2d	dbp	maternal	trios	unadjusted	rs13389219	C	T	C	T	0.0648	0.0121	0.6033	0.5996	2	0.0873	0.8901	32371	2	0.0047	7.35e-44	1042540
t2d	dbp	maternal	trios	unadjusted	rs13414140	C	T	C	T	0.1183	-0.2797	0.8858	0.9052	2	0.1476	0.05817	32371	2	0.0072	4.31e-60	1042540
t2d	dbp	maternal	trios	unadjusted	rs1412234	C	T	C	T	0.044	0.2776	0.3192	0.3112	9	0.0929	0.002791	32371	9	0.0049	4e-19	1042540
t2d	dbp	maternal	trios	unadjusted	rs1421085	C	T	C	T	0.1177	0.1289	0.4142	0.4184	16	0.0874	0.1401	32371	16	0.0046	5.63e-144	1042540
t2d	dbp	maternal	trios	unadjusted	rs1449348	C	T	C	T	0.0448	0.1309	0.8585	0.8531	3	0.1213	0.2804	32371	3	0.0065	6.64e-12	1042540
t2d	dbp	maternal	trios	unadjusted	rs1475655	T	A	T	A	-0.0436	0.0736	0.2527	0.2438	13	0.1003	0.4632	32371	13	0.0053	2.47e-16	1042540
t2d	dbp	maternal	trios	unadjusted	rs1493694	C	T	C	T	-0.0705	0.3015	0.8928	0.8849	1	0.137	0.02779	32371	1	0.0073	6.51e-22	1042540
t2d	dbp	maternal	trios	unadjusted	rs1513272	C	T	C	T	0.0811	0.17	0.5087	0.5312	7	0.0866	0.04953	32371	7	0.0045	3.97e-71	1042540
t2d	dbp	maternal	trios	unadjusted	rs1531583	G	T	G	T	-0.0994	0.1164	0.9553	0.9474	4	0.1951	0.5509	32371	4	0.0112	7.06e-19	1039830
t2d	dbp	maternal	trios	unadjusted	rs1562398	G	C	G	C	0.041	0.1269	0.4169	0.4034	7	0.0876	0.1474	32371	7	0.0047	1.99e-18	1042540
t2d	dbp	maternal	trios	unadjusted	rs1573090	G	T	G	T	-0.0446	-0.067	0.4648	0.4501	6	0.0863	0.4374	32371	6	0.0046	3.88e-22	1042540
t2d	dbp	maternal	trios	unadjusted	rs17035289	C	T	C	T	0.0428	-0.0362	0.1708	0.1604	4	0.1173	0.7579	32371	4	0.0062	5.71e-12	1042540
t2d	dbp	maternal	trios	unadjusted	rs17036160	C	T	C	T	0.1028	-0.1257	0.8796	0.8667	3	0.1266	0.3209	32371	3	0.0071	3.04e-47	1042540
t2d	dbp	maternal	trios	unadjusted	rs1705263	C	A	C	A	0.0398	-0.1227	0.5688	0.5409	12	0.0861	0.1539	32371	12	0.0046	1.22e-17	1042540
t2d	dbp	maternal	trios	unadjusted	rs17294565	C	A	C	A	0.0274	0.1162	0.3813	0.3919	8	0.0874	0.1835	32371	8	0.0047	4.74e-09	1042540
t2d	dbp	maternal	trios	unadjusted	rs17354348	G	A	G	A	-0.0294	-0.062	0.2583	0.2336	2	0.1021	0.5435	32371	2	0.0053	2.99e-08	1042540
t2d	dbp	maternal	trios	unadjusted	rs174541	C	T	C	T	-0.0292	0.0419	0.354	0.37	11	0.0884	0.6353	32371	11	0.0048	8.63e-10	1042540
t2d	dbp	maternal	trios	unadjusted	rs17522122	G	T	G	T	-0.0343	0.0604	0.5238	0.5331	14	0.0867	0.4865	32371	14	0.0046	1.27e-13	1042540
t2d	dbp	maternal	trios	unadjusted	rs17624303	C	T	C	T	0.0285	0.0526	0.7247	0.7366	2	0.0971	0.5877	32371	2	0.0052	4.88e-08	1042540
t2d	dbp	maternal	trios	unadjusted	rs17684074	G	C	G	C	0.0312	0.0823	0.7389	0.7274	18	0.0964	0.3927	32371	18	0.0053	4.12e-09	1042540
t2d	dbp	maternal	trios	unadjusted	rs1783541	C	T	C	T	-0.0484	0.1522	0.7972	0.8024	11	0.1079	0.1585	32371	11	0.0057	3.89e-17	1042540
t2d	dbp	maternal	trios	unadjusted	rs1872635	G	A	G	A	-0.0282	0.0595	0.3136	0.3174	12	0.0928	0.5213	32371	12	0.0049	1.28e-08	1042540
t2d	dbp	maternal	trios	unadjusted	rs1968204	C	T	C	T	-0.0566	-0.3766	0.893	0.9002	7	0.1428	0.008364	32371	7	0.008	1.08e-12	1042540
t2d	dbp	maternal	trios	unadjusted	rs2011603	G	A	G	A	-0.0383	-0.0253	0.2752	0.2559	4	0.0991	0.7987	32371	4	0.0052	1.59e-13	1042540
t2d	dbp	maternal	trios	unadjusted	rs2033159	C	A	C	A	0.0352	0.0525	0.2341	0.2234	2	0.1042	0.6141	32371	2	0.0057	4.9e-10	1042540
t2d	dbp	maternal	trios	unadjusted	rs2055997	G	A	G	A	0.0313	-0.126	0.7014	0.7055	4	0.0938	0.1794	32371	4	0.0051	6.53e-10	1042540
t2d	dbp	maternal	trios	unadjusted	rs2080090	T	A	T	A	-0.0525	-0.0446	0.8116	0.8002	17	0.1071	0.6768	32371	17	0.0059	7.84e-19	1042540
t2d	dbp	maternal	trios	unadjusted	rs2103132	G	C	G	C	-0.0319	-0.1798	0.749	0.7657	7	0.1008	0.07452	32371	7	0.0053	1.88e-09	1042540
t2d	dbp	maternal	trios	unadjusted	rs2115107	G	A	G	A	-0.0382	-0.1639	0.6076	0.6132	19	0.0882	0.06328	32371	19	0.0047	8.45e-16	1039830
t2d	dbp	maternal	trios	unadjusted	rs2191349	G	T	G	T	-0.0661	-0.032	0.461	0.4703	7	0.0856	0.7083	32371	7	0.0045	6.41e-48	1042540
t2d	dbp	maternal	trios	unadjusted	rs2237895	C	A	C	A	0.0725	-0.185	0.4231	0.4418	11	0.0866	0.03273	32371	11	0.0047	2.73e-54	1042540
t2d	dbp	maternal	trios	unadjusted	rs2250301	G	A	G	A	0.0322	-0.0757	0.7481	0.7381	10	0.0977	0.4389	32371	10	0.0053	1.27e-09	1042540
t2d	dbp	maternal	trios	unadjusted	rs2268078	G	A	G	A	-0.0387	0.0325	0.3447	0.3361	20	0.091	0.7207	32371	20	0.0049	2.14e-15	1042540
t2d	dbp	maternal	trios	unadjusted	rs2292662	C	T	C	T	0.0556	0.0807	0.8436	0.8503	3	0.1193	0.4986	32371	3	0.0065	7.64e-18	1042540
t2d	dbp	maternal	trios	unadjusted	rs2297508	G	C	G	C	-0.0334	-0.0194	0.632	0.6717	17	0.0911	0.8309	32371	17	0.0047	1.86e-12	1042540
t2d	dbp	maternal	trios	unadjusted	rs2410767	G	C	G	C	-0.0325	-0.1674	0.2211	0.1979	5	0.1071	0.118	32371	5	0.0056	6.79e-09	1042540
t2d	dbp	maternal	trios	unadjusted	rs243018	G	C	G	C	0.056	0.0651	0.463	0.4441	2	0.0863	0.4503	32371	2	0.0046	1.52e-33	1042540
t2d	dbp	maternal	trios	unadjusted	rs256904	T	A	T	A	0.0692	0.0937	0.7297	0.735	5	0.0966	0.3318	32371	5	0.0053	2.55e-39	1042540
t2d	dbp	maternal	trios	unadjusted	rs2583921	C	A	C	A	0.0954	0.0663	0.0922	0.0882	12	0.1512	0.6609	32371	12	0.008	8.98e-33	1042540
t2d	dbp	maternal	trios	unadjusted	rs2613503	C	A	C	A	-0.0392	0.0532	0.1988	0.2012	1	0.1065	0.6173	32371	1	0.006	7.48e-11	1042540
t2d	dbp	maternal	trios	unadjusted	rs2658746	C	T	C	T	0.0303	-0.0562	0.3897	0.3924	18	0.0882	0.5242	32371	18	0.0047	9.89e-11	1042540
t2d	dbp	maternal	trios	unadjusted	rs2725371	G	A	G	A	-0.0371	-0.0545	0.6895	0.727	8	0.096	0.5704	32371	8	0.0051	2.14e-13	1042540
t2d	dbp	maternal	trios	unadjusted	rs2732480	C	A	C	A	0.0337	0.1057	0.5648	0.5525	12	0.0861	0.2197	32371	12	0.0046	3.05e-13	1042540
t2d	dbp	maternal	trios	unadjusted	rs2733289	C	T	C	T	0.0301	-0.082	0.4775	0.4921	12	0.0854	0.3369	32371	12	0.0046	3.98e-11	1042540
t2d	dbp	maternal	trios	unadjusted	rs2796441	G	A	G	A	0.0589	0.0616	0.5906	0.5778	9	0.087	0.4787	32371	9	0.0047	9.96e-37	1042540
t2d	dbp	maternal	trios	unadjusted	rs2908286	C	T	C	T	-0.0683	-0.1463	0.8287	0.8366	7	0.1166	0.2094	32371	7	0.0061	2.64e-29	1042540
t2d	dbp	maternal	trios	unadjusted	rs2933211	G	A	G	A	-0.0268	0.1096	0.499	0.5243	14	0.0862	0.2035	32371	14	0.0046	6.24e-09	1042540
t2d	dbp	maternal	trios	unadjusted	rs2972145	C	T	C	T	0.09	0.1169	0.6354	0.6168	2	0.0873	0.1804	32371	2	0.0048	7.45e-80	1042540
t2d	dbp	maternal	trios	unadjusted	rs303760	C	T	C	T	-0.0342	-0.0423	0.6522	0.6603	18	0.0907	0.6406	32371	18	0.0048	1.48e-12	1042540
t2d	dbp	maternal	trios	unadjusted	rs3111316	G	A	G	A	-0.0442	-0.0368	0.4116	0.4142	19	0.0869	0.6722	32371	19	0.0047	3.43e-21	1039830
t2d	dbp	maternal	trios	unadjusted	rs3176466	C	T	C	T	0.0642	0.0695	0.9033	0.906	1	0.1456	0.6332	32371	1	0.008	9.36e-16	1042540
t2d	dbp	maternal	trios	unadjusted	rs340874	C	T	C	T	0.0668	-0.0725	0.5528	0.5611	1	0.0862	0.4001	32371	1	0.0046	5.37e-48	1042540
t2d	dbp	maternal	trios	unadjusted	rs34143602	G	A	G	A	0.0347	-0.106	0.4221	0.4342	15	0.0869	0.2227	32371	15	0.0047	1e-13	1042540
t2d	dbp	maternal	trios	unadjusted	rs34589210	G	A	G	A	-0.039	-0.0038	0.8571	0.873	2	0.1295	0.9765	32371	2	0.0067	6.89e-09	1042540
t2d	dbp	maternal	trios	unadjusted	rs346240	G	A	G	A	0.031	0.0579	0.2231	0.2103	18	0.1063	0.5858	32371	18	0.0056	3.62e-08	1042540
t2d	dbp	maternal	trios	unadjusted	rs34990153	G	A	G	A	-0.0384	-0.0906	0.439	0.4217	8	0.0868	0.2965	32371	8	0.0047	1.99e-16	1042540
t2d	dbp	maternal	trios	unadjusted	rs35004890	G	T	G	T	-0.0363	0.0572	0.779	0.767	19	0.1032	0.579	32371	19	0.0059	8.57e-10	1039830
t2d	dbp	maternal	trios	unadjusted	rs35352848	C	T	C	T	-0.0623	-0.0613	0.2069	0.2317	3	0.1015	0.5456	32371	3	0.0057	7.37e-28	1042540
t2d	dbp	maternal	trios	unadjusted	rs35895680	C	A	C	A	0.0559	0.0589	0.6858	0.6872	17	0.0934	0.5286	32371	17	0.005	1.42e-28	1042540
t2d	dbp	maternal	trios	unadjusted	rs36051838	C	T	C	T	0.044	0.0814	0.0888	0.0848	10	0.1547	0.5986	32371	10	0.008	4.54e-08	1042540
t2d	dbp	maternal	trios	unadjusted	rs36111056	G	A	G	A	0.0341	-0.0242	0.7802	0.7806	15	0.103	0.8146	32371	15	0.0057	1.97e-09	1042540
t2d	dbp	maternal	trios	unadjusted	rs3747207	G	A	G	A	-0.0471	0.1783	0.7791	0.764	22	0.1016	0.07928	32371	22	0.0055	9.26e-18	1042540
t2d	dbp	maternal	trios	unadjusted	rs3764002	C	T	C	T	0.0396	-0.0042	0.7412	0.7415	12	0.0981	0.9659	32371	12	0.0052	2.69e-14	1042540
t2d	dbp	maternal	trios	unadjusted	rs3798519	C	A	C	A	0.0495	0.1089	0.1803	0.1803	6	0.1114	0.3281	32371	6	0.0059	5.49e-17	1042540
t2d	dbp	maternal	trios	unadjusted	rs3872707	G	A	G	A	-0.0446	-0.3521	0.8599	0.8873	3	0.1361	0.009678	32371	3	0.0067	3.46e-11	1042540
t2d	dbp	maternal	trios	unadjusted	rs41276588	G	A	G	A	-0.0375	-0.0285	0.717	0.7016	1	0.0936	0.7607	32371	1	0.0052	4.1e-13	1042540
t2d	dbp	maternal	trios	unadjusted	rs4132228	C	T	C	T	0.0471	-0.0511	0.7026	0.7175	3	0.0951	0.5909	32371	3	0.005	6.22e-21	1042540
t2d	dbp	maternal	trios	unadjusted	rs429358	C	T	C	T	-0.073	0.0288	0.1454	0.1694	19	0.1145	0.8013	32371	19	0.0066	3.98e-28	1039830
t2d	dbp	maternal	trios	unadjusted	rs4688760	C	T	C	T	-0.034	0.0003	0.326	0.3032	3	0.0937	0.9975	32371	3	0.005	1.1e-11	1042540
t2d	dbp	maternal	trios	unadjusted	rs4709746	C	T	C	T	0.0581	0.0844	0.8687	0.8463	6	0.12	0.4819	32371	6	0.007	1.03e-16	1042540
t2d	dbp	maternal	trios	unadjusted	rs4721089	C	T	C	T	-0.034	-0.0019	0.2432	0.219	7	0.1037	0.9853	32371	7	0.0055	7.92e-10	1042540
t2d	dbp	maternal	trios	unadjusted	rs4796224	G	A	G	A	0.0252	0.1882	0.4738	0.4772	17	0.0865	0.02969	32371	17	0.0045	2.71e-08	1042540
t2d	dbp	maternal	trios	unadjusted	rs4805681	C	T	C	T	0.0269	0.0633	0.6101	0.5987	19	0.0881	0.4727	32371	19	0.0047	1.32e-08	1042540
t2d	dbp	maternal	trios	unadjusted	rs4809369	G	A	G	A	0.0337	-0.002	0.5548	0.536	20	0.0872	0.9819	32371	20	0.0046	4.27e-13	1039830
t2d	dbp	maternal	trios	unadjusted	rs4845987	G	C	G	C	-0.0282	-0.1465	0.3085	0.2961	1	0.094	0.1189	32371	1	0.0051	2.78e-08	1042540
t2d	dbp	maternal	trios	unadjusted	rs4865796	G	A	G	A	-0.0466	-0.1767	0.3184	0.3249	5	0.0923	0.05546	32371	5	0.0049	4.64e-21	1042540
t2d	dbp	maternal	trios	unadjusted	rs4899280	C	T	C	T	-0.0276	0.0668	0.67	0.6488	14	0.0895	0.4554	32371	14	0.0048	1.02e-08	1042540
t2d	dbp	maternal	trios	unadjusted	rs4916253	G	T	G	T	0.0274	0.1351	0.4311	0.443	1	0.0864	0.1181	32371	1	0.0046	3.09e-09	1042540
t2d	dbp	maternal	trios	unadjusted	rs4929965	G	A	G	A	-0.0619	0.037	0.6152	0.6203	11	0.0887	0.6767	32371	11	0.0048	2.46e-38	1039830
t2d	dbp	maternal	trios	unadjusted	rs495203	C	T	C	T	-0.0493	-0.0213	0.6651	0.6444	9	0.0895	0.8122	32371	9	0.0048	1.03e-24	1042540
t2d	dbp	maternal	trios	unadjusted	rs4984980	G	A	G	A	-0.0351	0.0436	0.8117	0.8293	16	0.1147	0.7041	32371	16	0.006	3.79e-09	1042540
t2d	dbp	maternal	trios	unadjusted	rs5219	C	T	C	T	-0.0685	-0.0409	0.6272	0.5964	11	0.0878	0.6417	32371	11	0.0047	3.15e-48	1042540
t2d	dbp	maternal	trios	unadjusted	rs545608	G	C	G	C	-0.0355	0.0481	0.8024	0.7684	1	0.1019	0.637	32371	1	0.0057	6.5e-10	1042540
t2d	dbp	maternal	trios	unadjusted	rs55857387	C	T	C	T	-0.0524	-0.1635	0.1947	0.18	16	0.1121	0.1447	32371	16	0.0059	6.71e-19	1042540
t2d	dbp	maternal	trios	unadjusted	rs56348580	G	C	G	C	0.0575	-0.0217	0.6958	0.7049	12	0.0941	0.8177	32371	12	0.005	2.33e-30	1042540
t2d	dbp	maternal	trios	unadjusted	rs56394279	C	T	C	T	0.0314	0.0167	0.468	0.4557	3	0.0865	0.8471	32371	3	0.0046	5.3e-12	1042540
t2d	dbp	maternal	trios	unadjusted	rs567185	C	T	C	T	-0.037	-0.0012	0.3656	0.3296	1	0.0906	0.9894	32371	1	0.0048	1.55e-14	1042540
t2d	dbp	maternal	trios	unadjusted	rs5753043	C	A	C	A	0.0613	0.0573	0.8979	0.9205	22	0.1587	0.7182	32371	22	0.0081	3.76e-14	1042540
t2d	dbp	maternal	trios	unadjusted	rs576674	G	A	G	A	0.0612	0.1314	0.1848	0.1477	13	0.1206	0.2759	32371	13	0.0061	1.25e-23	1042540
t2d	dbp	maternal	trios	unadjusted	rs58542926	C	T	C	T	-0.089	-0.2601	0.9245	0.9129	19	0.1524	0.0878	32371	19	0.0086	4.67e-25	1042540
t2d	dbp	maternal	trios	unadjusted	rs60519666	G	A	G	A	0.0347	0.1355	0.6769	0.6553	6	0.0917	0.1397	32371	6	0.005	3.19e-12	1042540
t2d	dbp	maternal	trios	unadjusted	rs6066138	G	A	G	A	0.0451	-0.0354	0.7252	0.741	20	0.0976	0.7173	32371	20	0.0051	1.58e-18	1042540
t2d	dbp	maternal	trios	unadjusted	rs61779275	C	T	C	T	-0.0753	0.0316	0.7804	0.7991	1	0.1061	0.7659	32371	1	0.0055	3.35e-43	1042540
t2d	dbp	maternal	trios	unadjusted	rs62075585	G	A	G	A	0.0295	0.1061	0.4735	0.4582	17	0.0858	0.2161	32371	17	0.0046	1.25e-10	1042540
t2d	dbp	maternal	trios	unadjusted	rs62515938	C	T	C	T	-0.0286	-0.029	0.7395	0.7419	8	0.0975	0.7663	32371	8	0.0052	2.97e-08	1042540
t2d	dbp	maternal	trios	unadjusted	rs62618693	C	T	C	T	0.0853	-0.1319	0.9566	0.9618	11	0.2278	0.5625	32371	11	0.0114	6.83e-14	1039830
t2d	dbp	maternal	trios	unadjusted	rs6459733	G	C	G	C	0.0508	-0.1625	0.6655	0.6807	7	0.0931	0.08079	32371	7	0.0049	9.66e-25	1042540
t2d	dbp	maternal	trios	unadjusted	rs6741676	G	A	G	A	-0.0324	0.1272	0.3321	0.321	2	0.0929	0.1711	32371	2	0.0049	3.64e-11	1042540
t2d	dbp	maternal	trios	unadjusted	rs6777684	G	A	G	A	0.0569	0.1772	0.6076	0.6061	3	0.0879	0.04386	32371	3	0.0047	3.77e-33	1042540
t2d	dbp	maternal	trios	unadjusted	rs6819331	C	T	C	T	0.0404	0.0695	0.6796	0.6715	4	0.0911	0.4451	32371	4	0.0049	2.21e-16	1042540
t2d	dbp	maternal	trios	unadjusted	rs6821438	G	A	G	A	-0.0289	-0.0951	0.4691	0.4884	4	0.0852	0.2641	32371	4	0.0046	3.66e-10	1042540
t2d	dbp	maternal	trios	unadjusted	rs6878122	G	A	G	A	0.0554	-0.0319	0.3114	0.2951	5	0.0943	0.7351	32371	5	0.0049	4.6e-29	1039830
t2d	dbp	maternal	trios	unadjusted	rs6976111	C	A	C	A	-0.0318	-0.0372	0.6933	0.6728	7	0.0918	0.685	32371	7	0.0052	7.93e-10	1042540
t2d	dbp	maternal	trios	unadjusted	rs7026688	G	A	G	A	0.0444	0.1986	0.8632	0.8566	9	0.1217	0.1025	32371	9	0.0067	3.4e-11	1042540
t2d	dbp	maternal	trios	unadjusted	rs703981	G	C	G	C	0.0613	0.0088	0.5439	0.5477	10	0.0859	0.9185	32371	10	0.0046	2.13e-40	1042540
t2d	dbp	maternal	trios	unadjusted	rs7099048	G	A	G	A	-0.0282	-0.1654	0.4964	0.465	10	0.0869	0.0571	32371	10	0.0046	8.93e-10	1042540
t2d	dbp	maternal	trios	unadjusted	rs7163757	C	T	C	T	0.0405	0.0213	0.5741	0.5447	15	0.0857	0.8035	32371	15	0.0046	1.64e-18	1042540
t2d	dbp	maternal	trios	unadjusted	rs7240767	C	T	C	T	0.0368	0.0541	0.3792	0.3893	18	0.0885	0.5414	32371	18	0.0063	5.03e-09	845270
t2d	dbp	maternal	trios	unadjusted	rs72695645	G	A	G	A	0.0611	-0.0018	0.8599	0.8551	4	0.1214	0.9882	32371	4	0.0067	8.66e-20	1042540
t2d	dbp	maternal	trios	unadjusted	rs72926932	C	A	C	A	0.0749	0.1092	0.0783	0.0844	18	0.1544	0.4795	32371	18	0.0082	7.58e-20	1042540
t2d	dbp	maternal	trios	unadjusted	rs72951506	C	T	C	T	0.0423	-0.0275	0.8521	0.8469	6	0.119	0.8174	32371	6	0.0065	9.22e-11	1042540
t2d	dbp	maternal	trios	unadjusted	rs73872717	C	T	C	T	0.0856	-0.0621	0.9534	0.9401	3	0.1821	0.7332	32371	3	0.0109	4.78e-15	1042540
t2d	dbp	maternal	trios	unadjusted	rs74804697	G	C	G	C	-0.0837	0.1011	0.0434	0.0528	15	0.1947	0.6035	32371	15	0.0121	4.68e-12	1041220
t2d	dbp	maternal	trios	unadjusted	rs75432112	G	A	G	A	-0.1344	0.4708	0.9517	0.9554	5	0.2116	0.02608	32371	5	0.0107	5.34e-36	1039830
t2d	dbp	maternal	trios	unadjusted	rs756145	G	A	G	A	-0.0286	0.0157	0.6907	0.6921	9	0.0934	0.8667	32371	9	0.0049	5.52e-09	1042540
t2d	dbp	maternal	trios	unadjusted	rs7561798	G	A	G	A	0.0281	-0.0008	0.4852	0.491	2	0.0859	0.9922	32371	2	0.0046	1.16e-09	1042540
t2d	dbp	maternal	trios	unadjusted	rs7568172	G	A	G	A	0.0674	0.0446	0.9396	0.9365	2	0.1752	0.7992	32371	2	0.0096	2.64e-12	1042540
t2d	dbp	maternal	trios	unadjusted	rs75756987	G	C	G	C	0.0439	0.1827	0.8876	0.8737	21	0.1319	0.1658	32371	21	0.0073	1.61e-09	1042540
t2d	dbp	maternal	trios	unadjusted	rs7609422	G	A	G	A	0.0295	0.0313	0.4095	0.3697	2	0.0891	0.7251	32371	2	0.0047	2.67e-10	1042540
t2d	dbp	maternal	trios	unadjusted	rs7660000	C	T	C	T	0.0309	0.1023	0.7131	0.7171	4	0.0948	0.2804	32371	4	0.0051	1.29e-09	1042540
t2d	dbp	maternal	trios	unadjusted	rs7695096	C	T	C	T	0.0381	-0.0182	0.5208	0.4919	4	0.086	0.8324	32371	4	0.0046	1.27e-16	1042540
t2d	dbp	maternal	trios	unadjusted	rs7756992	G	A	G	A	0.1217	-0.0754	0.2706	0.2643	6	0.0972	0.4379	32371	6	0.0051	5.52e-128	1042540
t2d	dbp	maternal	trios	unadjusted	rs7858727	C	A	C	A	0.0344	-0.1302	0.2233	0.2189	9	0.1041	0.211	32371	9	0.0056	8.33e-10	1042540
t2d	dbp	maternal	trios	unadjusted	rs7903146	C	T	C	T	-0.28	-0.0075	0.7079	0.7327	10	0.0972	0.9389	32371	10	0.005	1e-200	1042540
t2d	dbp	maternal	trios	unadjusted	rs8008540	C	T	C	T	0.0301	-0.1491	0.5688	0.5646	14	0.0866	0.08505	32371	14	0.0046	7.99e-11	1042540
t2d	dbp	maternal	trios	unadjusted	rs8010382	G	A	G	A	0.0322	-0.171	0.4373	0.4233	14	0.0877	0.0513	32371	14	0.0047	5.74e-12	1042540
t2d	dbp	maternal	trios	unadjusted	rs8018512	G	A	G	A	0.0369	-0.0856	0.7417	0.7501	14	0.0987	0.3856	32371	14	0.0052	1.3e-12	1042540
t2d	dbp	maternal	trios	unadjusted	rs8031576	C	A	C	A	0.057	-0.0941	0.289	0.2889	15	0.0943	0.3182	32371	15	0.0051	1.74e-29	1042540
t2d	dbp	maternal	trios	unadjusted	rs8054556	G	A	G	A	-0.0364	0.0378	0.5383	0.5351	16	0.0862	0.6615	32371	16	0.0046	3.68e-15	1042540
t2d	dbp	maternal	trios	unadjusted	rs8071043	C	T	C	T	0.0541	0.0252	0.3284	0.3101	17	0.0934	0.7871	32371	17	0.0049	5.16e-28	1042540
t2d	dbp	maternal	trios	unadjusted	rs827237	C	T	C	T	-0.0365	0.0848	0.795	0.7982	10	0.1074	0.4299	32371	10	0.0058	3.56e-10	1042540
t2d	dbp	maternal	trios	unadjusted	rs838735	G	C	G	C	-0.0294	0.034	0.6157	0.631	2	0.0892	0.703	32371	2	0.0047	3.64e-10	1042540
t2d	dbp	maternal	trios	unadjusted	rs844215	C	T	C	T	0.0262	0.1931	0.5867	0.5934	3	0.0876	0.02741	32371	3	0.0047	2.04e-08	1042540
t2d	dbp	maternal	trios	unadjusted	rs878017	G	A	G	A	-0.0348	-0.0495	0.4591	0.4634	10	0.0863	0.5658	32371	10	0.0061	1.13e-08	845270
t2d	dbp	maternal	trios	unadjusted	rs890940	C	T	C	T	-0.0484	-0.1104	0.7887	0.7724	5	0.1019	0.2786	32371	5	0.0056	9.78e-18	1042540
t2d	dbp	maternal	trios	unadjusted	rs911300	G	A	G	A	0.0348	0.0532	0.5422	0.5596	20	0.0863	0.5374	32371	20	0.0046	5.19e-14	1042540
t2d	dbp	maternal	trios	unadjusted	rs9316500	G	T	G	T	-0.0473	-0.1826	0.2924	0.264	13	0.098	0.06235	32371	13	0.0051	9.97e-21	1042540
t2d	dbp	maternal	trios	unadjusted	rs9319382	C	T	C	T	0.0276	0.1037	0.6786	0.6748	13	0.0919	0.2591	32371	13	0.005	2.87e-08	1042540
t2d	dbp	maternal	trios	unadjusted	rs9368112	C	T	C	T	-0.0259	-0.0658	0.4753	0.4806	6	0.0854	0.4411	32371	6	0.0047	2.69e-08	1042540
t2d	dbp	maternal	trios	unadjusted	rs9379084	G	A	G	A	0.0747	0.1222	0.8803	0.9055	6	0.1499	0.4148	32371	6	0.0077	3.7e-22	1039830
t2d	dbp	maternal	trios	unadjusted	rs9555581	C	T	C	T	0.0296	0.106	0.6102	0.6172	13	0.0877	0.2268	32371	13	0.0047	3.72e-10	1042540
t2d	dbp	maternal	trios	unadjusted	rs9563574	C	T	C	T	-0.0406	0.1864	0.177	0.1886	13	0.1095	0.08863	32371	13	0.006	1.64e-11	1042540
t2d	dbp	maternal	trios	unadjusted	rs980183	G	A	G	A	0.0363	-0.0448	0.3942	0.3852	2	0.0874	0.608	32371	2	0.0047	1.02e-14	1042540
t2d	dbp	maternal	trios	unadjusted	rs9852406	C	T	C	T	-0.0375	-0.0196	0.7464	0.7411	3	0.0973	0.8401	32371	3	0.0052	8.96e-13	1042540
t2d	dbp	maternal	trios	unadjusted	rs9854769	G	A	G	A	0.1075	-0.1502	0.319	0.2973	3	0.0939	0.1098	32371	3	0.0049	1.06e-107	1042540
t2d	dbp	maternal	trios	unadjusted	rs9873519	C	T	C	T	-0.0375	0.0271	0.466	0.4271	3	0.0866	0.7542	32371	3	0.0046	3.58e-16	1042540
t2d	dbp	maternal	trios	unadjusted	rs9873618	G	A	G	A	0.0581	-0.0695	0.7094	0.6931	3	0.0932	0.4559	32371	3	0.0051	2.41e-30	1042540
t2d	dbp	maternal	trios	unadjusted	rs9927842	C	T	C	T	-0.0375	-0.1383	0.8384	0.8527	16	0.1198	0.2481	32371	16	0.0065	6.84e-09	1042540
t2d	glu	maternal	trios	unadjusted	rs10097617	C	T	C	T	-0.0374	-0.0036	0.5196	0.4935	8	0.007	0.6095	31200	8	0.0045	1.93e-16	1042540
t2d	glu	maternal	trios	unadjusted	rs10137475	G	A	G	A	0.0255	-0.0035	0.4257	0.4364	14	0.0072	0.6222	31200	14	0.0047	4.43e-08	1042540
t2d	glu	maternal	trios	unadjusted	rs10145154	C	T	C	T	-0.0546	-0.0153	0.7838	0.7943	14	0.0088	0.08439	31200	14	0.0056	1.06e-22	1042540
t2d	glu	maternal	trios	unadjusted	rs10188334	C	T	C	T	0.0503	0.0182	0.8277	0.8377	2	0.0096	0.05816	31200	2	0.0062	7.76e-16	1042540
t2d	glu	maternal	trios	unadjusted	rs10240790	G	A	G	A	0.0279	0.0083	0.7043	0.7245	7	0.0079	0.2913	31200	7	0.0051	4.69e-08	1042540
t2d	glu	maternal	trios	unadjusted	rs10404726	C	T	C	T	0.0277	0.0134	0.5305	0.5278	19	0.0071	0.05965	31200	19	0.0047	2.73e-09	1042540
t2d	glu	maternal	trios	unadjusted	rs10406327	G	C	G	C	-0.037	0.0075	0.4754	0.4863	19	0.0071	0.2912	31200	19	0.0046	8.75e-16	1042540
t2d	glu	maternal	trios	unadjusted	rs10407429	G	A	G	A	0.0539	0.0041	0.5785	0.5521	19	0.0072	0.5672	31200	19	0.0047	4.79e-31	1042540
t2d	glu	maternal	trios	unadjusted	rs10471048	G	C	G	C	0.0337	0.0042	0.3487	0.3369	4	0.0074	0.5756	31200	4	0.0048	2.31e-12	1042540
t2d	glu	maternal	trios	unadjusted	rs10490871	G	A	G	A	0.0272	0.0126	0.3694	0.3843	3	0.0072	0.08207	31200	3	0.0047	6.58e-09	1042540
t2d	glu	maternal	trios	unadjusted	rs1059592	G	A	G	A	-0.0269	0.0004	0.6463	0.6497	8	0.0074	0.9598	31200	8	0.0048	2.4e-08	1042540
t2d	glu	maternal	trios	unadjusted	rs10750397	G	A	G	A	-0.048	-0.0038	0.7102	0.7161	11	0.0079	0.6314	31200	11	0.0051	1.01e-20	1042540
t2d	glu	maternal	trios	unadjusted	rs10771372	C	T	C	T	0.0721	0.0026	0.8049	0.8007	12	0.0089	0.7702	31200	12	0.0058	2.2e-35	1042540
t2d	glu	maternal	trios	unadjusted	rs10771813	C	A	C	A	0.0259	0.007	0.5442	0.5526	12	0.0072	0.329	31200	12	0.0047	2.6e-08	1042540
t2d	glu	maternal	trios	unadjusted	rs10811661	C	T	C	T	-0.1379	-0.0214	0.1717	0.1719	9	0.0095	0.02327	31200	9	0.0061	8.14e-112	1042540
t2d	glu	maternal	trios	unadjusted	rs10821311	G	A	G	A	-0.0358	0.0038	0.681	0.6794	9	0.0076	0.6172	31200	9	0.0049	4e-13	1042540
t2d	glu	maternal	trios	unadjusted	rs10841868	G	T	G	T	0.0315	-0.004	0.7394	0.7459	12	0.0082	0.627	31200	12	0.0052	1.65e-09	1042540
t2d	glu	maternal	trios	unadjusted	rs10915188	G	A	G	A	-0.029	-0.0009	0.4153	0.4273	1	0.0071	0.9014	31200	1	0.0046	3.69e-10	1042540
t2d	glu	maternal	trios	unadjusted	rs10937721	G	C	G	C	-0.0835	-0.0115	0.412	0.416	4	0.0073	0.1152	31200	4	0.0047	6.31e-70	1042540
t2d	glu	maternal	trios	unadjusted	rs10938398	G	A	G	A	-0.0425	0.0088	0.5687	0.5861	4	0.0072	0.221	31200	4	0.0046	3.91e-20	1042540
t2d	glu	maternal	trios	unadjusted	rs10963942	G	A	G	A	0.0371	0.0046	0.3965	0.3923	9	0.0072	0.5258	31200	9	0.0047	4.49e-15	1042540
t2d	glu	maternal	trios	unadjusted	rs10974438	C	A	C	A	0.047	0.0247	0.3556	0.3473	9	0.0075	0.0009231	31200	9	0.0048	8.99e-23	1042540
t2d	glu	maternal	trios	unadjusted	rs10998304	C	T	C	T	0.0306	0.0032	0.4517	0.4643	10	0.007	0.6511	31200	10	0.0045	1.77e-11	1042540
t2d	glu	maternal	trios	unadjusted	rs11038672	G	C	G	C	-0.0294	-0.0016	0.5238	0.5192	11	0.0071	0.8261	31200	11	0.0046	1.04e-10	1042540
t2d	glu	maternal	trios	unadjusted	rs1111875	C	T	C	T	0.0923	0.0075	0.5924	0.5788	10	0.0072	0.2988	31200	10	0.0046	5.21e-89	1042540
t2d	glu	maternal	trios	unadjusted	rs11129735	G	A	G	A	-0.026	-0.0059	0.5383	0.5265	3	0.0071	0.4051	31200	3	0.0046	1.53e-08	1042540
t2d	glu	maternal	trios	unadjusted	rs11155073	C	T	C	T	-0.0304	0.0031	0.579	0.5933	6	0.0073	0.6716	31200	6	0.0046	4.43e-11	1042540
t2d	glu	maternal	trios	unadjusted	rs11201999	C	T	C	T	0.0259	0.0017	0.5369	0.5649	10	0.0072	0.8086	31200	10	0.0045	1.25e-08	1042540
t2d	glu	maternal	trios	unadjusted	rs11257655	C	T	C	T	-0.0907	-0.0086	0.7809	0.7955	10	0.0087	0.3269	31200	10	0.0074	7.25e-35	845270
t2d	glu	maternal	trios	unadjusted	rs1127215	C	T	C	T	0.043	0.0043	0.5853	0.5623	1	0.0072	0.5496	31200	1	0.0046	1.93e-20	1042540
t2d	glu	maternal	trios	unadjusted	rs113036477	C	T	C	T	0.0715	0.0134	0.9381	0.928	12	0.014	0.3395	31200	12	0.0099	4.09e-13	1042540
t2d	glu	maternal	trios	unadjusted	rs114136102	C	T	C	T	0.072	-0.013	0.0397	0.0411	5	0.0179	0.4679	31200	5	0.012	2.05e-09	1042540
t2d	glu	maternal	trios	unadjusted	rs11602873	T	A	T	A	-0.0976	-0.0014	0.1563	0.1693	11	0.0094	0.8784	31200	11	0.0064	8.91e-52	1042540
t2d	glu	maternal	trios	unadjusted	rs11616380	G	T	G	T	0.0793	0.0093	0.7206	0.7171	13	0.0079	0.234	31200	13	0.0051	7.99e-54	1042540
t2d	glu	maternal	trios	unadjusted	rs11657964	G	A	G	A	-0.0589	-0.0025	0.5957	0.6	17	0.0073	0.726	31200	17	0.0047	1.23e-36	1042540
t2d	glu	maternal	trios	unadjusted	rs11708067	G	A	G	A	-0.0782	-0.0089	0.2286	0.2356	3	0.0084	0.2863	31200	3	0.0055	1.5e-46	1042540
t2d	glu	maternal	trios	unadjusted	rs117316450	G	C	G	C	0.1308	0.0801	0.0188	0.0166	11	0.0296	0.006802	31200	11	0.0178	2.07e-13	1041220
t2d	glu	maternal	trios	unadjusted	rs11759026	G	A	G	A	0.0646	0.0115	0.2307	0.2394	6	0.0084	0.1712	31200	6	0.0073	6.68e-19	845270
t2d	glu	maternal	trios	unadjusted	rs11793831	G	T	G	T	-0.0274	-0.0034	0.5949	0.5797	9	0.0072	0.6327	31200	9	0.0047	4.21e-09	1042540
t2d	glu	maternal	trios	unadjusted	rs11830243	C	T	C	T	-0.0442	0.0029	0.887	0.8966	12	0.0118	0.8085	31200	12	0.0074	2.1e-09	1042540
t2d	glu	maternal	trios	unadjusted	rs11870735	C	T	C	T	-0.0339	-0.0042	0.8178	0.8277	17	0.0094	0.6571	31200	17	0.006	1.68e-08	1042540
t2d	glu	maternal	trios	unadjusted	rs11940813	G	A	G	A	0.0371	-0.0098	0.137	0.1544	4	0.0098	0.3175	31200	4	0.0067	2.65e-08	1042540
t2d	glu	maternal	trios	unadjusted	rs11967262	G	C	G	C	0.0365	0.0071	0.4877	0.4822	6	0.0071	0.3155	31200	6	0.0046	2.23e-15	1042540
t2d	glu	maternal	trios	unadjusted	rs12001437	C	T	C	T	0.0339	0.0026	0.3727	0.3629	9	0.0074	0.7203	31200	9	0.0047	6.27e-13	1042540
t2d	glu	maternal	trios	unadjusted	rs12263348	C	T	C	T	-0.0282	0.002	0.6615	0.6583	10	0.0075	0.7842	31200	10	0.0049	7.77e-09	1042540
t2d	glu	maternal	trios	unadjusted	rs12305809	G	A	G	A	0.0333	-0.0077	0.6065	0.6279	12	0.0074	0.2951	31200	12	0.0047	1.45e-12	1042540
t2d	glu	maternal	trios	unadjusted	rs12463719	G	A	G	A	-0.0319	0.0001	0.7183	0.7445	2	0.0082	0.9939	31200	2	0.0052	6.15e-10	1042540
t2d	glu	maternal	trios	unadjusted	rs12505942	C	T	C	T	-0.0298	-0.004	0.3385	0.3537	4	0.0075	0.5887	31200	4	0.0048	7.03e-10	1042540
t2d	glu	maternal	trios	unadjusted	rs12509379	G	T	G	T	-0.0312	0.0099	0.7883	0.764	4	0.0084	0.2415	31200	4	0.0056	2.66e-08	1042540
t2d	glu	maternal	trios	unadjusted	rs12519500	C	A	C	A	0.038	0.0004	0.6537	0.6165	5	0.0074	0.9573	31200	5	0.0048	1.76e-15	1042540
t2d	glu	maternal	trios	unadjusted	rs1260326	C	T	C	T	0.0638	0.0111	0.5946	0.6435	2	0.0074	0.1343	31200	2	0.0047	2.55e-42	1035400
t2d	glu	maternal	trios	unadjusted	rs12625671	C	T	C	T	0.0653	0.0004	0.1135	0.1069	20	0.0116	0.9707	31200	20	0.0074	6.74e-19	1042540
t2d	glu	maternal	trios	unadjusted	rs12741141	G	C	G	C	0.0395	-0.0058	0.3615	0.3551	1	0.0075	0.4372	31200	1	0.0048	1.37e-16	1042540
t2d	glu	maternal	trios	unadjusted	rs12820906	G	A	G	A	-0.0433	-0.0112	0.2436	0.2418	12	0.0083	0.1764	31200	12	0.0055	2.21e-15	1042540
t2d	glu	maternal	trios	unadjusted	rs12823740	C	A	C	A	0.041	0.0034	0.6614	0.6592	12	0.0075	0.6522	31200	12	0.0048	1.48e-17	1042540
t2d	glu	maternal	trios	unadjusted	rs12890750	G	T	G	T	0.0284	0.0039	0.6392	0.6389	14	0.0074	0.6016	31200	14	0.0048	2.84e-09	1042540
t2d	glu	maternal	trios	unadjusted	rs12910361	G	A	G	A	0.0716	0.0086	0.6982	0.706	15	0.0078	0.2687	31200	15	0.0051	2.97e-44	1042540
t2d	glu	maternal	trios	unadjusted	rs12920022	T	A	T	A	-0.0391	-0.0042	0.8397	0.8401	16	0.0099	0.6738	31200	16	0.0065	2.26e-09	1042540
t2d	glu	maternal	trios	unadjusted	rs13237518	C	A	C	A	-0.0292	0.0004	0.5858	0.5763	7	0.0071	0.956	31200	7	0.0047	7.73e-10	1042540
t2d	glu	maternal	trios	unadjusted	rs13262861	C	A	C	A	0.1016	0.019	0.8238	0.8407	8	0.0098	0.05292	31200	8	0.0063	2.84e-59	1042540
t2d	glu	maternal	trios	unadjusted	rs13389219	C	T	C	T	0.0648	-0.0011	0.6033	0.6007	2	0.0073	0.8781	31200	2	0.0047	7.35e-44	1042540
t2d	glu	maternal	trios	unadjusted	rs13414140	C	T	C	T	0.1183	-0.005	0.8858	0.9	2	0.012	0.6741	31200	2	0.0072	4.31e-60	1042540
t2d	glu	maternal	trios	unadjusted	rs1412234	C	T	C	T	0.044	0.0055	0.3192	0.3141	9	0.0077	0.4714	31200	9	0.0049	4e-19	1042540
t2d	glu	maternal	trios	unadjusted	rs1421085	C	T	C	T	0.1177	0.0074	0.4142	0.413	16	0.0072	0.3049	31200	16	0.0046	5.63e-144	1042540
t2d	glu	maternal	trios	unadjusted	rs1449348	C	T	C	T	0.0448	0.0048	0.8585	0.855	3	0.0101	0.6372	31200	3	0.0065	6.64e-12	1042540
t2d	glu	maternal	trios	unadjusted	rs1475655	T	A	T	A	-0.0436	0.005	0.2527	0.2458	13	0.0083	0.5459	31200	13	0.0053	2.47e-16	1042540
t2d	glu	maternal	trios	unadjusted	rs1493694	C	T	C	T	-0.0705	-0.014	0.8928	0.8872	1	0.0114	0.2199	31200	1	0.0073	6.51e-22	1042540
t2d	glu	maternal	trios	unadjusted	rs1513272	C	T	C	T	0.0811	0.0131	0.5087	0.526	7	0.0072	0.06779	31200	7	0.0045	3.97e-71	1042540
t2d	glu	maternal	trios	unadjusted	rs1531583	G	T	G	T	-0.0994	-0.0151	0.9553	0.95	4	0.0166	0.3628	31200	4	0.0112	7.06e-19	1039830
t2d	glu	maternal	trios	unadjusted	rs1562398	G	C	G	C	0.041	0.0105	0.4169	0.404	7	0.0073	0.1495	31200	7	0.0047	1.99e-18	1042540
t2d	glu	maternal	trios	unadjusted	rs1573090	G	T	G	T	-0.0446	-0.0042	0.4648	0.4534	6	0.0071	0.5527	31200	6	0.0046	3.88e-22	1042540
t2d	glu	maternal	trios	unadjusted	rs17035289	C	T	C	T	0.0428	-0.0046	0.1708	0.1599	4	0.0097	0.6356	31200	4	0.0062	5.71e-12	1042540
t2d	glu	maternal	trios	unadjusted	rs17036160	C	T	C	T	0.1028	-0.0006	0.8796	0.8714	3	0.0107	0.955	31200	3	0.0071	3.04e-47	1042540
t2d	glu	maternal	trios	unadjusted	rs1705263	C	A	C	A	0.0398	0.0033	0.5688	0.544	12	0.0071	0.6467	31200	12	0.0046	1.22e-17	1042540
t2d	glu	maternal	trios	unadjusted	rs17294565	C	A	C	A	0.0274	0.0075	0.3813	0.3929	8	0.0072	0.3007	31200	8	0.0047	4.74e-09	1042540
t2d	glu	maternal	trios	unadjusted	rs17354348	G	A	G	A	-0.0294	0.0116	0.2583	0.2387	2	0.0084	0.1684	31200	2	0.0053	2.99e-08	1042540
t2d	glu	maternal	trios	unadjusted	rs174541	C	T	C	T	-0.0292	-0.0121	0.354	0.3653	11	0.0073	0.09836	31200	11	0.0048	8.63e-10	1042540
t2d	glu	maternal	trios	unadjusted	rs17522122	G	T	G	T	-0.0343	-0.0068	0.5238	0.5314	14	0.0072	0.3421	31200	14	0.0046	1.27e-13	1042540
t2d	glu	maternal	trios	unadjusted	rs17624303	C	T	C	T	0.0285	-0.0062	0.7247	0.7356	2	0.008	0.4382	31200	2	0.0052	4.88e-08	1042540
t2d	glu	maternal	trios	unadjusted	rs17684074	G	C	G	C	0.0312	-0.0011	0.7389	0.7317	18	0.008	0.8917	31200	18	0.0053	4.12e-09	1042540
t2d	glu	maternal	trios	unadjusted	rs1783541	C	T	C	T	-0.0484	-0.0165	0.7972	0.7983	11	0.0089	0.0633	31200	11	0.0057	3.89e-17	1042540
t2d	glu	maternal	trios	unadjusted	rs1872635	G	A	G	A	-0.0282	0.006	0.3136	0.3155	12	0.0077	0.4379	31200	12	0.0049	1.28e-08	1042540
t2d	glu	maternal	trios	unadjusted	rs1968204	C	T	C	T	-0.0566	0.0007	0.893	0.9023	7	0.0119	0.952	31200	7	0.008	1.08e-12	1042540
t2d	glu	maternal	trios	unadjusted	rs2011603	G	A	G	A	-0.0383	0.0001	0.2752	0.2583	4	0.0082	0.9859	31200	4	0.0052	1.59e-13	1042540
t2d	glu	maternal	trios	unadjusted	rs2033159	C	A	C	A	0.0352	0.0095	0.2341	0.2266	2	0.0086	0.2718	31200	2	0.0057	4.9e-10	1042540
t2d	glu	maternal	trios	unadjusted	rs2055997	G	A	G	A	0.0313	0.0058	0.7014	0.7058	4	0.0078	0.4552	31200	4	0.0051	6.53e-10	1042540
t2d	glu	maternal	trios	unadjusted	rs2080090	T	A	T	A	-0.0525	0.0019	0.8116	0.8006	17	0.0089	0.8279	31200	17	0.0059	7.84e-19	1042540
t2d	glu	maternal	trios	unadjusted	rs2103132	G	C	G	C	-0.0319	-0.0143	0.749	0.7645	7	0.0083	0.08568	31200	7	0.0053	1.88e-09	1042540
t2d	glu	maternal	trios	unadjusted	rs2115107	G	A	G	A	-0.0382	0.001	0.6076	0.6145	19	0.0073	0.8911	31200	19	0.0047	8.45e-16	1039830
t2d	glu	maternal	trios	unadjusted	rs2191349	G	T	G	T	-0.0661	-0.013	0.461	0.4682	7	0.0071	0.06735	31200	7	0.0045	6.41e-48	1042540
t2d	glu	maternal	trios	unadjusted	rs2237895	C	A	C	A	0.0725	0.0136	0.4231	0.4404	11	0.0072	0.05928	31200	11	0.0047	2.73e-54	1042540
t2d	glu	maternal	trios	unadjusted	rs2250301	G	A	G	A	0.0322	0.0041	0.7481	0.7411	10	0.0081	0.6094	31200	10	0.0053	1.27e-09	1042540
t2d	glu	maternal	trios	unadjusted	rs2268078	G	A	G	A	-0.0387	0.0051	0.3447	0.3428	20	0.0075	0.501	31200	20	0.0049	2.14e-15	1042540
t2d	glu	maternal	trios	unadjusted	rs2292662	C	T	C	T	0.0556	-0.0119	0.8436	0.8504	3	0.0099	0.2291	31200	3	0.0065	7.64e-18	1042540
t2d	glu	maternal	trios	unadjusted	rs2297508	G	C	G	C	-0.0334	0.0006	0.632	0.6683	17	0.0075	0.9323	31200	17	0.0047	1.86e-12	1042540
t2d	glu	maternal	trios	unadjusted	rs2410767	G	C	G	C	-0.0325	-0.0044	0.2211	0.1996	5	0.0088	0.6212	31200	5	0.0056	6.79e-09	1042540
t2d	glu	maternal	trios	unadjusted	rs243018	G	C	G	C	0.056	0.0185	0.463	0.4442	2	0.0071	0.009326	31200	2	0.0046	1.52e-33	1042540
t2d	glu	maternal	trios	unadjusted	rs256904	T	A	T	A	0.0692	0.0055	0.7297	0.7363	5	0.008	0.4964	31200	5	0.0053	2.55e-39	1042540
t2d	glu	maternal	trios	unadjusted	rs2583921	C	A	C	A	0.0954	-0.0038	0.0922	0.0887	12	0.0125	0.7638	31200	12	0.008	8.98e-33	1042540
t2d	glu	maternal	trios	unadjusted	rs2613503	C	A	C	A	-0.0392	0.0017	0.1988	0.2013	1	0.0088	0.8458	31200	1	0.006	7.48e-11	1042540
t2d	glu	maternal	trios	unadjusted	rs2658746	C	T	C	T	0.0303	-0.0004	0.3897	0.3888	18	0.0073	0.9556	31200	18	0.0047	9.89e-11	1042540
t2d	glu	maternal	trios	unadjusted	rs2725371	G	A	G	A	-0.0371	0.0002	0.6895	0.719	8	0.0079	0.9751	31200	8	0.0051	2.14e-13	1042540
t2d	glu	maternal	trios	unadjusted	rs2732480	C	A	C	A	0.0337	0.0085	0.5648	0.555	12	0.0071	0.2342	31200	12	0.0046	3.05e-13	1042540
t2d	glu	maternal	trios	unadjusted	rs2733289	C	T	C	T	0.0301	-0.0014	0.4775	0.4887	12	0.0071	0.8483	31200	12	0.0046	3.98e-11	1042540
t2d	glu	maternal	trios	unadjusted	rs2796441	G	A	G	A	0.0589	-0.0079	0.5906	0.5744	9	0.0072	0.2724	31200	9	0.0047	9.96e-37	1042540
t2d	glu	maternal	trios	unadjusted	rs2908286	C	T	C	T	-0.0683	-0.0346	0.8287	0.8333	7	0.0096	0.0003193	31200	7	0.0061	2.64e-29	1042540
t2d	glu	maternal	trios	unadjusted	rs2933211	G	A	G	A	-0.0268	0.0125	0.499	0.5193	14	0.0071	0.07882	31200	14	0.0046	6.24e-09	1042540
t2d	glu	maternal	trios	unadjusted	rs2972145	C	T	C	T	0.09	-0.0071	0.6354	0.623	2	0.0073	0.3289	31200	2	0.0048	7.45e-80	1042540
t2d	glu	maternal	trios	unadjusted	rs303760	C	T	C	T	-0.0342	-0.0053	0.6522	0.6588	18	0.0075	0.4776	31200	18	0.0048	1.48e-12	1042540
t2d	glu	maternal	trios	unadjusted	rs3111316	G	A	G	A	-0.0442	0.0199	0.4116	0.4118	19	0.0072	0.005626	31200	19	0.0047	3.43e-21	1039830
t2d	glu	maternal	trios	unadjusted	rs3176466	C	T	C	T	0.0642	0.0029	0.9033	0.9068	1	0.0121	0.8092	31200	1	0.008	9.36e-16	1042540
t2d	glu	maternal	trios	unadjusted	rs340874	C	T	C	T	0.0668	0.0116	0.5528	0.5616	1	0.0071	0.1046	31200	1	0.0046	5.37e-48	1042540
t2d	glu	maternal	trios	unadjusted	rs34143602	G	A	G	A	0.0347	-0.0026	0.4221	0.4282	15	0.0072	0.7159	31200	15	0.0047	1e-13	1042540
t2d	glu	maternal	trios	unadjusted	rs34589210	G	A	G	A	-0.039	-0.0013	0.8571	0.8672	2	0.0106	0.8986	31200	2	0.0067	6.89e-09	1042540
t2d	glu	maternal	trios	unadjusted	rs346240	G	A	G	A	0.031	0.0036	0.2231	0.208	18	0.0088	0.6867	31200	18	0.0056	3.62e-08	1042540
t2d	glu	maternal	trios	unadjusted	rs34990153	G	A	G	A	-0.0384	-0.0067	0.439	0.4264	8	0.0072	0.3507	31200	8	0.0047	1.99e-16	1042540
t2d	glu	maternal	trios	unadjusted	rs35004890	G	T	G	T	-0.0363	0.0062	0.779	0.7675	19	0.0086	0.4698	31200	19	0.0059	8.57e-10	1039830
t2d	glu	maternal	trios	unadjusted	rs35352848	C	T	C	T	-0.0623	-0.0009	0.2069	0.2252	3	0.0085	0.9186	31200	3	0.0057	7.37e-28	1042540
t2d	glu	maternal	trios	unadjusted	rs35895680	C	A	C	A	0.0559	0.0043	0.6858	0.6832	17	0.0077	0.5802	31200	17	0.005	1.42e-28	1042540
t2d	glu	maternal	trios	unadjusted	rs36051838	C	T	C	T	0.044	-0.0008	0.0888	0.086	10	0.0128	0.9504	31200	10	0.008	4.54e-08	1042540
t2d	glu	maternal	trios	unadjusted	rs36111056	G	A	G	A	0.0341	0.0028	0.7802	0.7827	15	0.0086	0.7451	31200	15	0.0057	1.97e-09	1042540
t2d	glu	maternal	trios	unadjusted	rs3747207	G	A	G	A	-0.0471	0.0037	0.7791	0.769	22	0.0085	0.6607	31200	22	0.0055	9.26e-18	1042540
t2d	glu	maternal	trios	unadjusted	rs3764002	C	T	C	T	0.0396	0.0118	0.7412	0.7395	12	0.0081	0.1473	31200	12	0.0052	2.69e-14	1042540
t2d	glu	maternal	trios	unadjusted	rs3798519	C	A	C	A	0.0495	0.008	0.1803	0.1817	6	0.0092	0.3838	31200	6	0.0059	5.49e-17	1042540
t2d	glu	maternal	trios	unadjusted	rs3872707	G	A	G	A	-0.0446	-0.0026	0.8599	0.8837	3	0.0111	0.8173	31200	3	0.0067	3.46e-11	1042540
t2d	glu	maternal	trios	unadjusted	rs41276588	G	A	G	A	-0.0375	-0.007	0.717	0.7042	1	0.0078	0.3699	31200	1	0.0052	4.1e-13	1042540
t2d	glu	maternal	trios	unadjusted	rs4132228	C	T	C	T	0.0471	0.0208	0.7026	0.7162	3	0.0079	0.008218	31200	3	0.005	6.22e-21	1042540
t2d	glu	maternal	trios	unadjusted	rs429358	C	T	C	T	-0.073	-0.0066	0.1454	0.1655	19	0.0096	0.49	31200	19	0.0066	3.98e-28	1039830
t2d	glu	maternal	trios	unadjusted	rs4688760	C	T	C	T	-0.034	-0.0032	0.326	0.3021	3	0.0078	0.6843	31200	3	0.005	1.1e-11	1042540
t2d	glu	maternal	trios	unadjusted	rs4709746	C	T	C	T	0.0581	0.0033	0.8687	0.8517	6	0.0101	0.7412	31200	6	0.007	1.03e-16	1042540
t2d	glu	maternal	trios	unadjusted	rs4721089	C	T	C	T	-0.034	-0.0002	0.2432	0.2179	7	0.0086	0.9803	31200	7	0.0055	7.92e-10	1042540
t2d	glu	maternal	trios	unadjusted	rs4796224	G	A	G	A	0.0252	0.0062	0.4738	0.4754	17	0.0072	0.3837	31200	17	0.0045	2.71e-08	1042540
t2d	glu	maternal	trios	unadjusted	rs4805681	C	T	C	T	0.0269	0.0071	0.6101	0.6007	19	0.0073	0.333	31200	19	0.0047	1.32e-08	1042540
t2d	glu	maternal	trios	unadjusted	rs4809369	G	A	G	A	0.0337	0.0053	0.5548	0.5364	20	0.0072	0.466	31200	20	0.0046	4.27e-13	1039830
t2d	glu	maternal	trios	unadjusted	rs4845987	G	C	G	C	-0.0282	-0.0058	0.3085	0.2948	1	0.0078	0.4553	31200	1	0.0051	2.78e-08	1042540
t2d	glu	maternal	trios	unadjusted	rs4865796	G	A	G	A	-0.0466	0.0078	0.3184	0.3223	5	0.0077	0.3064	31200	5	0.0049	4.64e-21	1042540
t2d	glu	maternal	trios	unadjusted	rs4899280	C	T	C	T	-0.0276	-0.0205	0.67	0.6523	14	0.0074	0.005847	31200	14	0.0048	1.02e-08	1042540
t2d	glu	maternal	trios	unadjusted	rs4916253	G	T	G	T	0.0274	0.0086	0.4311	0.4387	1	0.0071	0.2257	31200	1	0.0046	3.09e-09	1042540
t2d	glu	maternal	trios	unadjusted	rs4929965	G	A	G	A	-0.0619	0.0015	0.6152	0.6197	11	0.0073	0.8357	31200	11	0.0048	2.46e-38	1039830
t2d	glu	maternal	trios	unadjusted	rs495203	C	T	C	T	-0.0493	-0.0039	0.6651	0.6513	9	0.0075	0.6044	31200	9	0.0048	1.03e-24	1042540
t2d	glu	maternal	trios	unadjusted	rs4984980	G	A	G	A	-0.0351	-0.002	0.8117	0.8274	16	0.0095	0.8354	31200	16	0.006	3.79e-09	1042540
t2d	glu	maternal	trios	unadjusted	rs545608	G	C	G	C	-0.0355	0.0031	0.8024	0.7732	1	0.0085	0.7183	31200	1	0.0057	6.5e-10	1042540
t2d	glu	maternal	trios	unadjusted	rs55857387	C	T	C	T	-0.0524	-0.0071	0.1947	0.1836	16	0.0092	0.4398	31200	16	0.0059	6.71e-19	1042540
t2d	glu	maternal	trios	unadjusted	rs56348580	G	C	G	C	0.0575	0.0035	0.6958	0.7009	12	0.0078	0.6503	31200	12	0.005	2.33e-30	1042540
t2d	glu	maternal	trios	unadjusted	rs56394279	C	T	C	T	0.0314	0.0086	0.468	0.456	3	0.0071	0.2306	31200	3	0.0046	5.3e-12	1042540
t2d	glu	maternal	trios	unadjusted	rs567185	C	T	C	T	-0.037	0.0074	0.3656	0.3347	1	0.0075	0.3222	31200	1	0.0048	1.55e-14	1042540
t2d	glu	maternal	trios	unadjusted	rs5753043	C	A	C	A	0.0613	-0.0141	0.8979	0.9167	22	0.0129	0.2738	31200	22	0.0081	3.76e-14	1042540
t2d	glu	maternal	trios	unadjusted	rs576674	G	A	G	A	0.0612	0.0094	0.1848	0.151	13	0.0098	0.3393	31200	13	0.0061	1.25e-23	1042540
t2d	glu	maternal	trios	unadjusted	rs58542926	C	T	C	T	-0.089	-0.0057	0.9245	0.9149	19	0.0128	0.6561	31200	19	0.0086	4.67e-25	1042540
t2d	glu	maternal	trios	unadjusted	rs60519666	G	A	G	A	0.0347	0.0039	0.6769	0.6598	6	0.0077	0.6164	31200	6	0.005	3.19e-12	1042540
t2d	glu	maternal	trios	unadjusted	rs6066138	G	A	G	A	0.0451	0.0061	0.7252	0.7357	20	0.008	0.448	31200	20	0.0051	1.58e-18	1042540
t2d	glu	maternal	trios	unadjusted	rs61779275	C	T	C	T	-0.0753	0.0072	0.7804	0.7976	1	0.0088	0.4097	31200	1	0.0055	3.35e-43	1042540
t2d	glu	maternal	trios	unadjusted	rs62075585	G	A	G	A	0.0295	-0.0128	0.4735	0.4618	17	0.0071	0.06999	31200	17	0.0046	1.25e-10	1042540
t2d	glu	maternal	trios	unadjusted	rs62515938	C	T	C	T	-0.0286	-0.0023	0.7395	0.7398	8	0.008	0.7727	31200	8	0.0052	2.97e-08	1042540
t2d	glu	maternal	trios	unadjusted	rs62618693	C	T	C	T	0.0853	-0.0098	0.9566	0.9585	11	0.0184	0.5931	31200	11	0.0114	6.83e-14	1039830
t2d	glu	maternal	trios	unadjusted	rs6459733	G	C	G	C	0.0508	0.008	0.6655	0.6769	7	0.0077	0.2987	31200	7	0.0049	9.66e-25	1042540
t2d	glu	maternal	trios	unadjusted	rs6741676	G	A	G	A	-0.0324	0.0059	0.3321	0.325	2	0.0077	0.4431	31200	2	0.0049	3.64e-11	1042540
t2d	glu	maternal	trios	unadjusted	rs6777684	G	A	G	A	0.0569	-0.0004	0.6076	0.6057	3	0.0073	0.9591	31200	3	0.0047	3.77e-33	1042540
t2d	glu	maternal	trios	unadjusted	rs6819331	C	T	C	T	0.0404	-0.0186	0.6796	0.6715	4	0.0075	0.01336	31200	4	0.0049	2.21e-16	1042540
t2d	glu	maternal	trios	unadjusted	rs6821438	G	A	G	A	-0.0289	-0.0045	0.4691	0.4851	4	0.007	0.5273	31200	4	0.0046	3.66e-10	1042540
t2d	glu	maternal	trios	unadjusted	rs6878122	G	A	G	A	0.0554	0.0018	0.3114	0.301	5	0.0077	0.812	31200	5	0.0049	4.6e-29	1039830
t2d	glu	maternal	trios	unadjusted	rs6976111	C	A	C	A	-0.0318	0.0001	0.6933	0.6779	7	0.0076	0.9904	31200	7	0.0052	7.93e-10	1042540
t2d	glu	maternal	trios	unadjusted	rs7026688	G	A	G	A	0.0444	0.0109	0.8632	0.8576	9	0.0101	0.2778	31200	9	0.0067	3.4e-11	1042540
t2d	glu	maternal	trios	unadjusted	rs703981	G	C	G	C	0.0613	-0.0016	0.5439	0.5484	10	0.0071	0.8265	31200	10	0.0046	2.13e-40	1042540
t2d	glu	maternal	trios	unadjusted	rs7099048	G	A	G	A	-0.0282	0.0001	0.4964	0.4708	10	0.0072	0.9894	31200	10	0.0046	8.93e-10	1042540
t2d	glu	maternal	trios	unadjusted	rs7240767	C	T	C	T	0.0368	0.0042	0.3792	0.3894	18	0.0073	0.5632	31200	18	0.0063	5.03e-09	845270
t2d	glu	maternal	trios	unadjusted	rs72695645	G	A	G	A	0.0611	0.012	0.8599	0.854	4	0.01	0.2288	31200	4	0.0067	8.66e-20	1042540
t2d	glu	maternal	trios	unadjusted	rs72926932	C	A	C	A	0.0749	0.0056	0.0783	0.0847	18	0.0127	0.6583	31200	18	0.0082	7.58e-20	1042540
t2d	glu	maternal	trios	unadjusted	rs72951506	C	T	C	T	0.0423	0.004	0.8521	0.847	6	0.0099	0.6851	31200	6	0.0065	9.22e-11	1042540
t2d	glu	maternal	trios	unadjusted	rs73872717	C	T	C	T	0.0856	0.0012	0.9534	0.9424	3	0.0154	0.936	31200	3	0.0109	4.78e-15	1042540
t2d	glu	maternal	trios	unadjusted	rs74804697	G	C	G	C	-0.0837	0.01	0.0434	0.0519	15	0.0162	0.5382	31200	15	0.0121	4.68e-12	1041220
t2d	glu	maternal	trios	unadjusted	rs75432112	G	A	G	A	-0.1344	0.0013	0.9517	0.9534	5	0.0173	0.9421	31200	5	0.0107	5.34e-36	1039830
t2d	glu	maternal	trios	unadjusted	rs7561798	G	A	G	A	0.0281	0.0025	0.4852	0.4859	2	0.0071	0.7285	31200	2	0.0046	1.16e-09	1042540
t2d	glu	maternal	trios	unadjusted	rs7568172	G	A	G	A	0.0674	0.0189	0.9396	0.9371	2	0.0146	0.1937	31200	2	0.0096	2.64e-12	1042540
t2d	glu	maternal	trios	unadjusted	rs75756987	G	C	G	C	0.0439	0.0152	0.8876	0.8788	21	0.0111	0.1704	31200	21	0.0073	1.61e-09	1042540
t2d	glu	maternal	trios	unadjusted	rs7609422	G	A	G	A	0.0295	-0.0105	0.4095	0.3784	2	0.0073	0.1523	31200	2	0.0047	2.67e-10	1042540
t2d	glu	maternal	trios	unadjusted	rs7660000	C	T	C	T	0.0309	-0.0016	0.7131	0.7166	4	0.0078	0.8382	31200	4	0.0051	1.29e-09	1042540
t2d	glu	maternal	trios	unadjusted	rs7695096	C	T	C	T	0.0381	0.0115	0.5208	0.4963	4	0.0071	0.1073	31200	4	0.0046	1.27e-16	1042540
t2d	glu	maternal	trios	unadjusted	rs7858727	C	A	C	A	0.0344	-0.0124	0.2233	0.2168	9	0.0086	0.1522	31200	9	0.0056	8.33e-10	1042540
t2d	glu	maternal	trios	unadjusted	rs8008540	C	T	C	T	0.0301	0.0051	0.5688	0.5634	14	0.0072	0.4755	31200	14	0.0046	7.99e-11	1042540
t2d	glu	maternal	trios	unadjusted	rs8010382	G	A	G	A	0.0322	0.0029	0.4373	0.4218	14	0.0073	0.6934	31200	14	0.0047	5.74e-12	1042540
t2d	glu	maternal	trios	unadjusted	rs8031576	C	A	C	A	0.057	-0.0018	0.289	0.2882	15	0.0078	0.8185	31200	15	0.0051	1.74e-29	1042540
t2d	glu	maternal	trios	unadjusted	rs8054556	G	A	G	A	-0.0364	-0.0059	0.5383	0.5388	16	0.0071	0.4088	31200	16	0.0046	3.68e-15	1042540
t2d	glu	maternal	trios	unadjusted	rs8071043	C	T	C	T	0.0541	0.0005	0.3284	0.3168	17	0.0077	0.9477	31200	17	0.0049	5.16e-28	1042540
t2d	glu	maternal	trios	unadjusted	rs827237	C	T	C	T	-0.0365	-0.0059	0.795	0.7989	10	0.0089	0.5077	31200	10	0.0058	3.56e-10	1042540
t2d	glu	maternal	trios	unadjusted	rs838735	G	C	G	C	-0.0294	0.0034	0.6157	0.6278	2	0.0074	0.6466	31200	2	0.0047	3.64e-10	1042540
t2d	glu	maternal	trios	unadjusted	rs844215	C	T	C	T	0.0262	0.0018	0.5867	0.5918	3	0.0073	0.7988	31200	3	0.0047	2.04e-08	1042540
t2d	glu	maternal	trios	unadjusted	rs878017	G	A	G	A	-0.0348	-0.0106	0.4591	0.464	10	0.0071	0.1365	31200	10	0.0061	1.13e-08	845270
t2d	glu	maternal	trios	unadjusted	rs890940	C	T	C	T	-0.0484	0.0084	0.7887	0.7757	5	0.0085	0.3194	31200	5	0.0056	9.78e-18	1042540
t2d	glu	maternal	trios	unadjusted	rs911300	G	A	G	A	0.0348	-0.0074	0.5422	0.5545	20	0.0071	0.297	31200	20	0.0046	5.19e-14	1042540
t2d	glu	maternal	trios	unadjusted	rs9316500	G	T	G	T	-0.0473	-0.0023	0.2924	0.2725	13	0.008	0.7764	31200	13	0.0051	9.97e-21	1042540
t2d	glu	maternal	trios	unadjusted	rs9319382	C	T	C	T	0.0276	0.0134	0.6786	0.6782	13	0.0076	0.07852	31200	13	0.005	2.87e-08	1042540
t2d	glu	maternal	trios	unadjusted	rs9368112	C	T	C	T	-0.0259	0.0047	0.4753	0.4767	6	0.0071	0.5029	31200	6	0.0047	2.69e-08	1042540
t2d	glu	maternal	trios	unadjusted	rs9379084	G	A	G	A	0.0747	0.0037	0.8803	0.8993	6	0.0121	0.7604	31200	6	0.0077	3.7e-22	1039830
t2d	glu	maternal	trios	unadjusted	rs9383649	G	A	G	A	0.0329	0.0122	0.4192	0.4056	6	0.0072	0.09192	31200	6	0.0046	1.06e-12	1042540
t2d	glu	maternal	trios	unadjusted	rs9555581	C	T	C	T	0.0296	0.0155	0.6102	0.6185	13	0.0073	0.03315	31200	13	0.0047	3.72e-10	1042540
t2d	glu	maternal	trios	unadjusted	rs9563574	C	T	C	T	-0.0406	-0.0082	0.177	0.1851	13	0.0091	0.3715	31200	13	0.006	1.64e-11	1042540
t2d	glu	maternal	trios	unadjusted	rs980183	G	A	G	A	0.0363	0.0062	0.3942	0.3848	2	0.0073	0.39	31200	2	0.0047	1.02e-14	1042540
t2d	glu	maternal	trios	unadjusted	rs9852406	C	T	C	T	-0.0375	-0.0042	0.7464	0.7396	3	0.008	0.5981	31200	3	0.0052	8.96e-13	1042540
t2d	glu	maternal	trios	unadjusted	rs9854769	G	A	G	A	0.1075	0.0156	0.319	0.2997	3	0.0078	0.04408	31200	3	0.0049	1.06e-107	1042540
t2d	glu	maternal	trios	unadjusted	rs9873519	C	T	C	T	-0.0375	0.0009	0.466	0.4349	3	0.0072	0.9052	31200	3	0.0046	3.58e-16	1042540
t2d	glu	maternal	trios	unadjusted	rs9873618	G	A	G	A	0.0581	0.001	0.7094	0.6948	3	0.0077	0.8928	31200	3	0.0051	2.41e-30	1042540
t2d	glu	maternal	trios	unadjusted	rs9927842	C	T	C	T	-0.0375	0.0081	0.8384	0.8475	16	0.0098	0.4069	31200	16	0.0065	6.84e-09	1042540
t2d	hba1c	maternal	trios	unadjusted	rs10097617	C	T	C	T	-0.0374	0.034	0.5196	0.4793	8	0.0497	0.4941	20400	8	0.0045	1.93e-16	1042540
t2d	hba1c	maternal	trios	unadjusted	rs10137475	G	A	G	A	0.0255	0.0352	0.4257	0.4428	14	0.0504	0.4857	20400	14	0.0047	4.43e-08	1042540
t2d	hba1c	maternal	trios	unadjusted	rs10145154	C	T	C	T	-0.0546	-0.0782	0.7838	0.8012	14	0.063	0.2148	20400	14	0.0056	1.06e-22	1042540
t2d	hba1c	maternal	trios	unadjusted	rs10188334	C	T	C	T	0.0503	0.0333	0.8277	0.8379	2	0.0683	0.6259	20400	2	0.0062	7.76e-16	1042540
t2d	hba1c	maternal	trios	unadjusted	rs10240790	G	A	G	A	0.0279	0.1495	0.7043	0.7258	7	0.0558	0.007415	20400	7	0.0051	4.69e-08	1042540
t2d	hba1c	maternal	trios	unadjusted	rs10404726	C	T	C	T	0.0277	-0.0029	0.5305	0.5268	19	0.05	0.9539	20400	19	0.0047	2.73e-09	1042540
t2d	hba1c	maternal	trios	unadjusted	rs10406327	G	C	G	C	-0.037	-0.0023	0.4754	0.4969	19	0.0501	0.9631	20400	19	0.0046	8.75e-16	1042540
t2d	hba1c	maternal	trios	unadjusted	rs10407429	G	A	G	A	0.0539	0.0986	0.5785	0.5531	19	0.0507	0.05192	20400	19	0.0047	4.79e-31	1042540
t2d	hba1c	maternal	trios	unadjusted	rs10490871	G	A	G	A	0.0272	0.0987	0.3694	0.3876	3	0.0511	0.05329	20400	3	0.0047	6.58e-09	1042540
t2d	hba1c	maternal	trios	unadjusted	rs1059592	G	A	G	A	-0.0269	-0.0729	0.6463	0.6551	8	0.0529	0.1677	20400	8	0.0048	2.4e-08	1042540
t2d	hba1c	maternal	trios	unadjusted	rs10750397	G	A	G	A	-0.048	-0.0113	0.7102	0.7121	11	0.0556	0.8385	20400	11	0.0051	1.01e-20	1042540
t2d	hba1c	maternal	trios	unadjusted	rs10771372	C	T	C	T	0.0721	0.1095	0.8049	0.7989	12	0.0632	0.08309	20400	12	0.0058	2.2e-35	1042540
t2d	hba1c	maternal	trios	unadjusted	rs10771813	C	A	C	A	0.0259	-0.0412	0.5442	0.5551	12	0.0513	0.4214	20400	12	0.0047	2.6e-08	1042540
t2d	hba1c	maternal	trios	unadjusted	rs10811661	C	T	C	T	-0.1379	-0.1824	0.1717	0.1711	9	0.0668	0.006274	20400	9	0.0061	8.14e-112	1042540
t2d	hba1c	maternal	trios	unadjusted	rs10821311	G	A	G	A	-0.0358	-0.0447	0.681	0.675	9	0.0537	0.4051	20400	9	0.0049	4e-13	1042540
t2d	hba1c	maternal	trios	unadjusted	rs10841868	G	T	G	T	0.0315	0.0137	0.7394	0.7509	12	0.0584	0.8152	20400	12	0.0052	1.65e-09	1042540
t2d	hba1c	maternal	trios	unadjusted	rs10915188	G	A	G	A	-0.029	0.0541	0.4153	0.4318	1	0.0506	0.2846	20400	1	0.0046	3.69e-10	1042540
t2d	hba1c	maternal	trios	unadjusted	rs10937721	G	C	G	C	-0.0835	-0.149	0.412	0.4227	4	0.0513	0.003674	20400	4	0.0047	6.31e-70	1042540
t2d	hba1c	maternal	trios	unadjusted	rs10938398	G	A	G	A	-0.0425	0.0067	0.5687	0.5935	4	0.0512	0.8957	20400	4	0.0046	3.91e-20	1042540
t2d	hba1c	maternal	trios	unadjusted	rs10963942	G	A	G	A	0.0371	0.0866	0.3965	0.3914	9	0.0516	0.09326	20400	9	0.0047	4.49e-15	1042540
t2d	hba1c	maternal	trios	unadjusted	rs10974438	C	A	C	A	0.047	0.1044	0.3556	0.3435	9	0.053	0.04895	20400	9	0.0048	8.99e-23	1042540
t2d	hba1c	maternal	trios	unadjusted	rs10998304	C	T	C	T	0.0306	-0.0181	0.4517	0.4625	10	0.0501	0.7187	20400	10	0.0045	1.77e-11	1042540
t2d	hba1c	maternal	trios	unadjusted	rs11038672	G	C	G	C	-0.0294	0.0102	0.5238	0.5226	11	0.0503	0.8387	20400	11	0.0046	1.04e-10	1042540
t2d	hba1c	maternal	trios	unadjusted	rs1111875	C	T	C	T	0.0923	0.0788	0.5924	0.5714	10	0.0511	0.1228	20400	10	0.0046	5.21e-89	1042540
t2d	hba1c	maternal	trios	unadjusted	rs11129735	G	A	G	A	-0.026	0.0236	0.5383	0.5158	3	0.0503	0.6383	20400	3	0.0046	1.53e-08	1042540
t2d	hba1c	maternal	trios	unadjusted	rs11155073	C	T	C	T	-0.0304	-0.0602	0.579	0.5959	6	0.051	0.2384	20400	6	0.0046	4.43e-11	1042540
t2d	hba1c	maternal	trios	unadjusted	rs11201999	C	T	C	T	0.0259	0.0654	0.5369	0.5761	10	0.0506	0.196	20400	10	0.0045	1.25e-08	1042540
t2d	hba1c	maternal	trios	unadjusted	rs11257655	C	T	C	T	-0.0907	-0.0399	0.7809	0.7987	10	0.0624	0.523	20400	10	0.0074	7.25e-35	845270
t2d	hba1c	maternal	trios	unadjusted	rs1127215	C	T	C	T	0.043	-0.0553	0.5853	0.5622	1	0.0506	0.2748	20400	1	0.0046	1.93e-20	1042540
t2d	hba1c	maternal	trios	unadjusted	rs113036477	C	T	C	T	0.0715	0.031	0.9381	0.9238	12	0.0957	0.7458	20400	12	0.0099	4.09e-13	1042540
t2d	hba1c	maternal	trios	unadjusted	rs114136102	C	T	C	T	0.072	0.0598	0.0397	0.0421	5	0.1247	0.6312	20400	5	0.012	2.05e-09	1042540
t2d	hba1c	maternal	trios	unadjusted	rs11558471	G	A	G	A	-0.1031	-0.0448	0.3163	0.313	8	0.0543	0.4091	20400	8	0.0049	3.98e-98	1042540
t2d	hba1c	maternal	trios	unadjusted	rs11602873	T	A	T	A	-0.0976	-0.1427	0.1563	0.1728	11	0.0663	0.03135	20400	11	0.0064	8.91e-52	1042540
t2d	hba1c	maternal	trios	unadjusted	rs11616380	G	T	G	T	0.0793	0.0198	0.7206	0.7161	13	0.0553	0.7201	20400	13	0.0051	7.99e-54	1042540
t2d	hba1c	maternal	trios	unadjusted	rs11657964	G	A	G	A	-0.0589	-0.0219	0.5957	0.5944	17	0.0512	0.6692	20400	17	0.0047	1.23e-36	1042540
t2d	hba1c	maternal	trios	unadjusted	rs11708067	G	A	G	A	-0.0782	-0.1613	0.2286	0.232	3	0.0591	0.006364	20400	3	0.0055	1.5e-46	1042540
t2d	hba1c	maternal	trios	unadjusted	rs117316450	G	C	G	C	0.1308	0.3381	0.0188	0.0148	11	0.2211	0.1262	20400	11	0.0178	2.07e-13	1041220
t2d	hba1c	maternal	trios	unadjusted	rs11759026	G	A	G	A	0.0646	0.097	0.2307	0.2465	6	0.0587	0.09821	20400	6	0.0073	6.68e-19	845270
t2d	hba1c	maternal	trios	unadjusted	rs11793831	G	T	G	T	-0.0274	-0.0105	0.5949	0.5717	9	0.0509	0.8367	20400	9	0.0047	4.21e-09	1042540
t2d	hba1c	maternal	trios	unadjusted	rs11830243	C	T	C	T	-0.0442	-0.1675	0.887	0.8945	12	0.0825	0.04228	20400	12	0.0074	2.1e-09	1042540
t2d	hba1c	maternal	trios	unadjusted	rs11870735	C	T	C	T	-0.0339	-0.0188	0.8178	0.8344	17	0.0684	0.7835	20400	17	0.006	1.68e-08	1042540
t2d	hba1c	maternal	trios	unadjusted	rs11940813	G	A	G	A	0.0371	-0.0791	0.137	0.1594	4	0.0686	0.2486	20400	4	0.0067	2.65e-08	1042540
t2d	hba1c	maternal	trios	unadjusted	rs11967262	G	C	G	C	0.0365	-0.0182	0.4877	0.4778	6	0.05	0.7156	20400	6	0.0046	2.23e-15	1042540
t2d	hba1c	maternal	trios	unadjusted	rs12001437	C	T	C	T	0.0339	0.014	0.3727	0.3657	9	0.052	0.7869	20400	9	0.0047	6.27e-13	1042540
t2d	hba1c	maternal	trios	unadjusted	rs12263348	C	T	C	T	-0.0282	0.0184	0.6615	0.6598	10	0.0531	0.7292	20400	10	0.0049	7.77e-09	1042540
t2d	hba1c	maternal	trios	unadjusted	rs12305809	G	A	G	A	0.0333	0.0522	0.6065	0.6364	12	0.0523	0.3181	20400	12	0.0047	1.45e-12	1042540
t2d	hba1c	maternal	trios	unadjusted	rs12463719	G	A	G	A	-0.0319	-0.0089	0.7183	0.7588	2	0.0594	0.8812	20400	2	0.0052	6.15e-10	1042540
t2d	hba1c	maternal	trios	unadjusted	rs12505942	C	T	C	T	-0.0298	-0.13	0.3385	0.3627	4	0.0524	0.01305	20400	4	0.0048	7.03e-10	1042540
t2d	hba1c	maternal	trios	unadjusted	rs12509379	G	T	G	T	-0.0312	0.0454	0.7883	0.7513	4	0.058	0.434	20400	4	0.0056	2.66e-08	1042540
t2d	hba1c	maternal	trios	unadjusted	rs12519500	C	A	C	A	0.038	0.0836	0.6537	0.6075	5	0.0518	0.1064	20400	5	0.0048	1.76e-15	1042540
t2d	hba1c	maternal	trios	unadjusted	rs1260326	C	T	C	T	0.0638	0.0872	0.5946	0.6611	2	0.0531	0.1005	20400	2	0.0047	2.55e-42	1035400
t2d	hba1c	maternal	trios	unadjusted	rs12625671	C	T	C	T	0.0653	0.0931	0.1135	0.1119	20	0.08	0.2448	20400	20	0.0074	6.74e-19	1042540
t2d	hba1c	maternal	trios	unadjusted	rs12741141	G	C	G	C	0.0395	-0.1142	0.3615	0.3595	1	0.0531	0.0316	20400	1	0.0048	1.37e-16	1042540
t2d	hba1c	maternal	trios	unadjusted	rs12820906	G	A	G	A	-0.0433	-0.0515	0.2436	0.2394	12	0.0588	0.3809	20400	12	0.0055	2.21e-15	1042540
t2d	hba1c	maternal	trios	unadjusted	rs12823740	C	A	C	A	0.041	0.0488	0.6614	0.6622	12	0.0532	0.3587	20400	12	0.0048	1.48e-17	1042540
t2d	hba1c	maternal	trios	unadjusted	rs12890750	G	T	G	T	0.0284	0.0501	0.6392	0.6334	14	0.0518	0.3335	20400	14	0.0048	2.84e-09	1042540
t2d	hba1c	maternal	trios	unadjusted	rs12910361	G	A	G	A	0.0716	0.04	0.6982	0.7	15	0.0544	0.4618	20400	15	0.0051	2.97e-44	1042540
t2d	hba1c	maternal	trios	unadjusted	rs12920022	T	A	T	A	-0.0391	-0.1222	0.8397	0.8418	16	0.0705	0.08286	20400	16	0.0065	2.26e-09	1042540
t2d	hba1c	maternal	trios	unadjusted	rs13237518	C	A	C	A	-0.0292	0.0752	0.5858	0.5721	7	0.0504	0.1359	20400	7	0.0047	7.73e-10	1042540
t2d	hba1c	maternal	trios	unadjusted	rs13262861	C	A	C	A	0.1016	0.1073	0.8238	0.8477	8	0.0703	0.1268	20400	8	0.0063	2.84e-59	1042540
t2d	hba1c	maternal	trios	unadjusted	rs13389219	C	T	C	T	0.0648	-0.0124	0.6033	0.5993	2	0.0514	0.8095	20400	2	0.0047	7.35e-44	1042540
t2d	hba1c	maternal	trios	unadjusted	rs13414140	C	T	C	T	0.1183	0.1764	0.8858	0.9059	2	0.0868	0.04203	20400	2	0.0072	4.31e-60	1042540
t2d	hba1c	maternal	trios	unadjusted	rs1412234	C	T	C	T	0.044	0.0374	0.3192	0.3093	9	0.0546	0.4929	20400	9	0.0049	4e-19	1042540
t2d	hba1c	maternal	trios	unadjusted	rs1421085	C	T	C	T	0.1177	0.1195	0.4142	0.4171	16	0.0512	0.01948	20400	16	0.0046	5.63e-144	1042540
t2d	hba1c	maternal	trios	unadjusted	rs1449348	C	T	C	T	0.0448	0.0151	0.8585	0.8529	3	0.0711	0.8315	20400	3	0.0065	6.64e-12	1042540
t2d	hba1c	maternal	trios	unadjusted	rs1475655	T	A	T	A	-0.0436	-0.0976	0.2527	0.2434	13	0.0588	0.09691	20400	13	0.0053	2.47e-16	1042540
t2d	hba1c	maternal	trios	unadjusted	rs1493694	C	T	C	T	-0.0705	-0.0349	0.8928	0.8837	1	0.08	0.6627	20400	1	0.0073	6.51e-22	1042540
t2d	hba1c	maternal	trios	unadjusted	rs1513272	C	T	C	T	0.0811	0.0251	0.5087	0.5295	7	0.0505	0.6199	20400	7	0.0045	3.97e-71	1042540
t2d	hba1c	maternal	trios	unadjusted	rs1531583	G	T	G	T	-0.0994	-0.1706	0.9553	0.946	4	0.1129	0.1307	20400	4	0.0112	7.06e-19	1039830
t2d	hba1c	maternal	trios	unadjusted	rs1562398	G	C	G	C	0.041	0.0749	0.4169	0.4031	7	0.0512	0.1434	20400	7	0.0047	1.99e-18	1042540
t2d	hba1c	maternal	trios	unadjusted	rs1573090	G	T	G	T	-0.0446	0.0154	0.4648	0.452	6	0.0507	0.7616	20400	6	0.0046	3.88e-22	1042540
t2d	hba1c	maternal	trios	unadjusted	rs17035289	C	T	C	T	0.0428	0.0516	0.1708	0.1607	4	0.0686	0.4521	20400	4	0.0062	5.71e-12	1042540
t2d	hba1c	maternal	trios	unadjusted	rs17036160	C	T	C	T	0.1028	0.1237	0.8796	0.8658	3	0.0737	0.09323	20400	3	0.0071	3.04e-47	1042540
t2d	hba1c	maternal	trios	unadjusted	rs1705263	C	A	C	A	0.0398	0.0359	0.5688	0.5395	12	0.0504	0.476	20400	12	0.0046	1.22e-17	1042540
t2d	hba1c	maternal	trios	unadjusted	rs17294565	C	A	C	A	0.0274	0.0515	0.3813	0.3905	8	0.0513	0.3156	20400	8	0.0047	4.74e-09	1042540
t2d	hba1c	maternal	trios	unadjusted	rs17354348	G	A	G	A	-0.0294	-0.0286	0.2583	0.2321	2	0.0596	0.6311	20400	2	0.0053	2.99e-08	1042540
t2d	hba1c	maternal	trios	unadjusted	rs174541	C	T	C	T	-0.0292	-0.0752	0.354	0.3743	11	0.0516	0.1448	20400	11	0.0048	8.63e-10	1042540
t2d	hba1c	maternal	trios	unadjusted	rs17522122	G	T	G	T	-0.0343	-0.0623	0.5238	0.5342	14	0.0508	0.2202	20400	14	0.0046	1.27e-13	1042540
t2d	hba1c	maternal	trios	unadjusted	rs17624303	C	T	C	T	0.0285	0.0352	0.7247	0.7358	2	0.0567	0.5347	20400	2	0.0052	4.88e-08	1042540
t2d	hba1c	maternal	trios	unadjusted	rs17684074	G	C	G	C	0.0312	-0.0397	0.7389	0.7265	18	0.0564	0.4809	20400	18	0.0053	4.12e-09	1042540
t2d	hba1c	maternal	trios	unadjusted	rs1783541	C	T	C	T	-0.0484	-0.0259	0.7972	0.8043	11	0.0633	0.6825	20400	11	0.0057	3.89e-17	1042540
t2d	hba1c	maternal	trios	unadjusted	rs1872635	G	A	G	A	-0.0282	0.0531	0.3136	0.3194	12	0.0543	0.3278	20400	12	0.0049	1.28e-08	1042540
t2d	hba1c	maternal	trios	unadjusted	rs1968204	C	T	C	T	-0.0566	-0.0642	0.893	0.8996	7	0.0832	0.4405	20400	7	0.008	1.08e-12	1042540
t2d	hba1c	maternal	trios	unadjusted	rs2011603	G	A	G	A	-0.0383	0.0234	0.2752	0.255	4	0.0578	0.686	20400	4	0.0052	1.59e-13	1042540
t2d	hba1c	maternal	trios	unadjusted	rs2033159	C	A	C	A	0.0352	0.0198	0.2341	0.2238	2	0.0612	0.7463	20400	2	0.0057	4.9e-10	1042540
t2d	hba1c	maternal	trios	unadjusted	rs2055997	G	A	G	A	0.0313	0.0203	0.7014	0.7067	4	0.055	0.7119	20400	4	0.0051	6.53e-10	1042540
t2d	hba1c	maternal	trios	unadjusted	rs2080090	T	A	T	A	-0.0525	-0.0005	0.8116	0.8012	17	0.0628	0.9942	20400	17	0.0059	7.84e-19	1042540
t2d	hba1c	maternal	trios	unadjusted	rs2103132	G	C	G	C	-0.0319	-0.141	0.749	0.7662	7	0.0592	0.01722	20400	7	0.0053	1.88e-09	1042540
t2d	hba1c	maternal	trios	unadjusted	rs2115107	G	A	G	A	-0.0382	0.0493	0.6076	0.6117	19	0.0512	0.3356	20400	19	0.0047	8.45e-16	1039830
t2d	hba1c	maternal	trios	unadjusted	rs2191349	G	T	G	T	-0.0661	-0.1503	0.461	0.4664	7	0.0503	0.002796	20400	7	0.0045	6.41e-48	1042540
t2d	hba1c	maternal	trios	unadjusted	rs2237895	C	A	C	A	0.0725	0.0518	0.4231	0.4416	11	0.0502	0.3024	20400	11	0.0047	2.73e-54	1042540
t2d	hba1c	maternal	trios	unadjusted	rs2250301	G	A	G	A	0.0322	-0.0219	0.7481	0.7353	10	0.057	0.7005	20400	10	0.0053	1.27e-09	1042540
t2d	hba1c	maternal	trios	unadjusted	rs2268078	G	A	G	A	-0.0387	0.0436	0.3447	0.3377	20	0.0531	0.4115	20400	20	0.0049	2.14e-15	1042540
t2d	hba1c	maternal	trios	unadjusted	rs2292662	C	T	C	T	0.0556	-0.0271	0.8436	0.8496	3	0.0698	0.6979	20400	3	0.0065	7.64e-18	1042540
t2d	hba1c	maternal	trios	unadjusted	rs2297508	G	C	G	C	-0.0334	0	0.632	0.6733	17	0.0531	0.9997	20400	17	0.0047	1.86e-12	1042540
t2d	hba1c	maternal	trios	unadjusted	rs2410767	G	C	G	C	-0.0325	-0.0011	0.2211	0.1954	5	0.063	0.9866	20400	5	0.0056	6.79e-09	1042540
t2d	hba1c	maternal	trios	unadjusted	rs243018	G	C	G	C	0.056	0.0273	0.463	0.4435	2	0.0508	0.5914	20400	2	0.0046	1.52e-33	1042540
t2d	hba1c	maternal	trios	unadjusted	rs256904	T	A	T	A	0.0692	-0.0419	0.7297	0.7364	5	0.0565	0.459	20400	5	0.0053	2.55e-39	1042540
t2d	hba1c	maternal	trios	unadjusted	rs2583921	C	A	C	A	0.0954	0.0205	0.0922	0.0908	12	0.0873	0.8144	20400	12	0.008	8.98e-33	1042540
t2d	hba1c	maternal	trios	unadjusted	rs2613503	C	A	C	A	-0.0392	0.1247	0.1988	0.2028	1	0.0625	0.04594	20400	1	0.006	7.48e-11	1042540
t2d	hba1c	maternal	trios	unadjusted	rs2658746	C	T	C	T	0.0303	0.0072	0.3897	0.3908	18	0.0517	0.8891	20400	18	0.0047	9.89e-11	1042540
t2d	hba1c	maternal	trios	unadjusted	rs2725371	G	A	G	A	-0.0371	0.0518	0.6895	0.7314	8	0.0566	0.3601	20400	8	0.0051	2.14e-13	1042540
t2d	hba1c	maternal	trios	unadjusted	rs2732480	C	A	C	A	0.0337	0.1335	0.5648	0.5534	12	0.0504	0.008056	20400	12	0.0046	3.05e-13	1042540
t2d	hba1c	maternal	trios	unadjusted	rs2733289	C	T	C	T	0.0301	-0.0165	0.4775	0.4926	12	0.05	0.7412	20400	12	0.0046	3.98e-11	1042540
t2d	hba1c	maternal	trios	unadjusted	rs2796441	G	A	G	A	0.0589	-0.0431	0.5906	0.5789	9	0.051	0.3974	20400	9	0.0047	9.96e-37	1042540
t2d	hba1c	maternal	trios	unadjusted	rs2908286	C	T	C	T	-0.0683	-0.2267	0.8287	0.8375	7	0.0682	0.0008939	20400	7	0.0061	2.64e-29	1042540
t2d	hba1c	maternal	trios	unadjusted	rs2933211	G	A	G	A	-0.0268	0.0117	0.499	0.5257	14	0.0507	0.8172	20400	14	0.0046	6.24e-09	1042540
t2d	hba1c	maternal	trios	unadjusted	rs2972145	C	T	C	T	0.09	0.0912	0.6354	0.6161	2	0.0511	0.07439	20400	2	0.0048	7.45e-80	1042540
t2d	hba1c	maternal	trios	unadjusted	rs303760	C	T	C	T	-0.0342	0.0298	0.6522	0.6617	18	0.0533	0.5757	20400	18	0.0048	1.48e-12	1042540
t2d	hba1c	maternal	trios	unadjusted	rs3111316	G	A	G	A	-0.0442	-0.0886	0.4116	0.4155	19	0.051	0.0823	20400	19	0.0047	3.43e-21	1039830
t2d	hba1c	maternal	trios	unadjusted	rs3176466	C	T	C	T	0.0642	0.2323	0.9033	0.9062	1	0.0851	0.006369	20400	1	0.008	9.36e-16	1042540
t2d	hba1c	maternal	trios	unadjusted	rs340874	C	T	C	T	0.0668	0.0819	0.5528	0.5617	1	0.0501	0.1022	20400	1	0.0046	5.37e-48	1042540
t2d	hba1c	maternal	trios	unadjusted	rs34143602	G	A	G	A	0.0347	0.0121	0.4221	0.4363	15	0.0509	0.8129	20400	15	0.0047	1e-13	1042540
t2d	hba1c	maternal	trios	unadjusted	rs34589210	G	A	G	A	-0.039	0.0825	0.8571	0.8744	2	0.076	0.278	20400	2	0.0067	6.89e-09	1042540
t2d	hba1c	maternal	trios	unadjusted	rs346240	G	A	G	A	0.031	0.0226	0.2231	0.2105	18	0.0619	0.7154	20400	18	0.0056	3.62e-08	1042540
t2d	hba1c	maternal	trios	unadjusted	rs34990153	G	A	G	A	-0.0384	0.0295	0.439	0.4224	8	0.0513	0.5655	20400	8	0.0047	1.99e-16	1042540
t2d	hba1c	maternal	trios	unadjusted	rs35004890	G	T	G	T	-0.0363	0.0139	0.779	0.767	19	0.0598	0.8157	20400	19	0.0059	8.57e-10	1039830
t2d	hba1c	maternal	trios	unadjusted	rs35352848	C	T	C	T	-0.0623	-0.0213	0.2069	0.2352	3	0.0593	0.7191	20400	3	0.0057	7.37e-28	1042540
t2d	hba1c	maternal	trios	unadjusted	rs35895680	C	A	C	A	0.0559	0.0713	0.6858	0.6872	17	0.0545	0.1903	20400	17	0.005	1.42e-28	1042540
t2d	hba1c	maternal	trios	unadjusted	rs36051838	C	T	C	T	0.044	0.0125	0.0888	0.0849	10	0.0899	0.8893	20400	10	0.008	4.54e-08	1042540
t2d	hba1c	maternal	trios	unadjusted	rs36111056	G	A	G	A	0.0341	0.0073	0.7802	0.7811	15	0.0606	0.9044	20400	15	0.0057	1.97e-09	1042540
t2d	hba1c	maternal	trios	unadjusted	rs3747207	G	A	G	A	-0.0471	0.0423	0.7791	0.7649	22	0.0596	0.478	20400	22	0.0055	9.26e-18	1042540
t2d	hba1c	maternal	trios	unadjusted	rs3764002	C	T	C	T	0.0396	0.0652	0.7412	0.7441	12	0.0575	0.2569	20400	12	0.0052	2.69e-14	1042540
t2d	hba1c	maternal	trios	unadjusted	rs3798519	C	A	C	A	0.0495	0.0376	0.1803	0.1806	6	0.0653	0.5647	20400	6	0.0059	5.49e-17	1042540
t2d	hba1c	maternal	trios	unadjusted	rs3872707	G	A	G	A	-0.0446	0.0701	0.8599	0.8894	3	0.0802	0.382	20400	3	0.0067	3.46e-11	1042540
t2d	hba1c	maternal	trios	unadjusted	rs41276588	G	A	G	A	-0.0375	-0.1754	0.717	0.7007	1	0.0546	0.001329	20400	1	0.0052	4.1e-13	1042540
t2d	hba1c	maternal	trios	unadjusted	rs4132228	C	T	C	T	0.0471	0.1261	0.7026	0.7201	3	0.0559	0.02406	20400	3	0.005	6.22e-21	1042540
t2d	hba1c	maternal	trios	unadjusted	rs429358	C	T	C	T	-0.073	-0.0294	0.1454	0.1703	19	0.0666	0.6593	20400	19	0.0066	3.98e-28	1039830
t2d	hba1c	maternal	trios	unadjusted	rs4688760	C	T	C	T	-0.034	-0.0569	0.326	0.3071	3	0.0544	0.2953	20400	3	0.005	1.1e-11	1042540
t2d	hba1c	maternal	trios	unadjusted	rs4709746	C	T	C	T	0.0581	0.1633	0.8687	0.8447	6	0.07	0.01963	20400	6	0.007	1.03e-16	1042540
t2d	hba1c	maternal	trios	unadjusted	rs4721089	C	T	C	T	-0.034	-0.0258	0.2432	0.2217	7	0.0607	0.6708	20400	7	0.0055	7.92e-10	1042540
t2d	hba1c	maternal	trios	unadjusted	rs4796224	G	A	G	A	0.0252	0.0622	0.4738	0.4785	17	0.0504	0.2168	20400	17	0.0045	2.71e-08	1042540
t2d	hba1c	maternal	trios	unadjusted	rs4805681	C	T	C	T	0.0269	0.1338	0.6101	0.5973	19	0.0512	0.008998	20400	19	0.0047	1.32e-08	1042540
t2d	hba1c	maternal	trios	unadjusted	rs4809369	G	A	G	A	0.0337	-0.0092	0.5548	0.5357	20	0.0506	0.8552	20400	20	0.0046	4.27e-13	1039830
t2d	hba1c	maternal	trios	unadjusted	rs4845987	G	C	G	C	-0.0282	-0.0035	0.3085	0.2969	1	0.0548	0.9496	20400	1	0.0051	2.78e-08	1042540
t2d	hba1c	maternal	trios	unadjusted	rs4899280	C	T	C	T	-0.0276	0.0286	0.67	0.6495	14	0.0526	0.587	20400	14	0.0048	1.02e-08	1042540
t2d	hba1c	maternal	trios	unadjusted	rs4916253	G	T	G	T	0.0274	0.0721	0.4311	0.4437	1	0.0507	0.1551	20400	1	0.0046	3.09e-09	1042540
t2d	hba1c	maternal	trios	unadjusted	rs4929965	G	A	G	A	-0.0619	-0.0762	0.6152	0.6244	11	0.052	0.1424	20400	11	0.0048	2.46e-38	1039830
t2d	hba1c	maternal	trios	unadjusted	rs495203	C	T	C	T	-0.0493	-0.1256	0.6651	0.6454	9	0.0524	0.01664	20400	9	0.0048	1.03e-24	1042540
t2d	hba1c	maternal	trios	unadjusted	rs4984980	G	A	G	A	-0.0351	0.0335	0.8117	0.8293	16	0.0672	0.6179	20400	16	0.006	3.79e-09	1042540
t2d	hba1c	maternal	trios	unadjusted	rs5219	C	T	C	T	-0.0685	-0.0041	0.6272	0.594	11	0.0516	0.9363	20400	11	0.0047	3.15e-48	1042540
t2d	hba1c	maternal	trios	unadjusted	rs545608	G	C	G	C	-0.0355	0.0239	0.8024	0.7672	1	0.0595	0.6885	20400	1	0.0057	6.5e-10	1042540
t2d	hba1c	maternal	trios	unadjusted	rs55857387	C	T	C	T	-0.0524	-0.0217	0.1947	0.1794	16	0.0656	0.7409	20400	16	0.0059	6.71e-19	1042540
t2d	hba1c	maternal	trios	unadjusted	rs56348580	G	C	G	C	0.0575	0.0827	0.6958	0.7073	12	0.0552	0.1343	20400	12	0.005	2.33e-30	1042540
t2d	hba1c	maternal	trios	unadjusted	rs56394279	C	T	C	T	0.0314	0.032	0.468	0.4562	3	0.0505	0.5261	20400	3	0.0046	5.3e-12	1042540
t2d	hba1c	maternal	trios	unadjusted	rs567185	C	T	C	T	-0.037	0.0161	0.3656	0.3303	1	0.0535	0.7636	20400	1	0.0048	1.55e-14	1042540
t2d	hba1c	maternal	trios	unadjusted	rs5753043	C	A	C	A	0.0613	-0.0044	0.8979	0.921	22	0.0934	0.9622	20400	22	0.0081	3.76e-14	1042540
t2d	hba1c	maternal	trios	unadjusted	rs576674	G	A	G	A	0.0612	0.0817	0.1848	0.1467	13	0.0713	0.2517	20400	13	0.0061	1.25e-23	1042540
t2d	hba1c	maternal	trios	unadjusted	rs58542926	C	T	C	T	-0.089	-0.113	0.9245	0.9139	19	0.0896	0.2074	20400	19	0.0086	4.67e-25	1042540
t2d	hba1c	maternal	trios	unadjusted	rs60519666	G	A	G	A	0.0347	0.0535	0.6769	0.6528	6	0.0531	0.3141	20400	6	0.005	3.19e-12	1042540
t2d	hba1c	maternal	trios	unadjusted	rs6066138	G	A	G	A	0.0451	-0.0984	0.7252	0.7436	20	0.0572	0.08523	20400	20	0.0051	1.58e-18	1042540
t2d	hba1c	maternal	trios	unadjusted	rs61779275	C	T	C	T	-0.0753	-0.0358	0.7804	0.8012	1	0.0623	0.5658	20400	1	0.0055	3.35e-43	1042540
t2d	hba1c	maternal	trios	unadjusted	rs62075585	G	A	G	A	0.0295	-0.034	0.4735	0.4527	17	0.0502	0.4979	20400	17	0.0046	1.25e-10	1042540
t2d	hba1c	maternal	trios	unadjusted	rs62515938	C	T	C	T	-0.0286	-0.0129	0.7395	0.743	8	0.0572	0.8217	20400	8	0.0052	2.97e-08	1042540
t2d	hba1c	maternal	trios	unadjusted	rs62618693	C	T	C	T	0.0853	-0.1537	0.9566	0.9628	11	0.1336	0.2498	20400	11	0.0114	6.83e-14	1039830
t2d	hba1c	maternal	trios	unadjusted	rs6459733	G	C	G	C	0.0508	0.1618	0.6655	0.6838	7	0.0544	0.00296	20400	7	0.0049	9.66e-25	1042540
t2d	hba1c	maternal	trios	unadjusted	rs6741676	G	A	G	A	-0.0324	-0.0163	0.3321	0.322	2	0.0543	0.7636	20400	2	0.0049	3.64e-11	1042540
t2d	hba1c	maternal	trios	unadjusted	rs6777684	G	A	G	A	0.0569	0.0747	0.6076	0.6061	3	0.0516	0.1476	20400	3	0.0047	3.77e-33	1042540
t2d	hba1c	maternal	trios	unadjusted	rs6819331	C	T	C	T	0.0404	-0.0267	0.6796	0.6718	4	0.0537	0.6194	20400	4	0.0049	2.21e-16	1042540
t2d	hba1c	maternal	trios	unadjusted	rs6821438	G	A	G	A	-0.0289	-0.0336	0.4691	0.4888	4	0.0499	0.5012	20400	4	0.0046	3.66e-10	1042540
t2d	hba1c	maternal	trios	unadjusted	rs6878122	G	A	G	A	0.0554	0.0013	0.3114	0.295	5	0.0552	0.9815	20400	5	0.0049	4.6e-29	1039830
t2d	hba1c	maternal	trios	unadjusted	rs6976111	C	A	C	A	-0.0318	-0.0464	0.6933	0.6723	7	0.0537	0.3875	20400	7	0.0052	7.93e-10	1042540
t2d	hba1c	maternal	trios	unadjusted	rs7026688	G	A	G	A	0.0444	0.0179	0.8632	0.8585	9	0.072	0.8034	20400	9	0.0067	3.4e-11	1042540
t2d	hba1c	maternal	trios	unadjusted	rs703981	G	C	G	C	0.0613	0.1021	0.5439	0.5459	10	0.0502	0.04196	20400	10	0.0046	2.13e-40	1042540
t2d	hba1c	maternal	trios	unadjusted	rs7099048	G	A	G	A	-0.0282	-0.0366	0.4964	0.4642	10	0.051	0.4735	20400	10	0.0046	8.93e-10	1042540
t2d	hba1c	maternal	trios	unadjusted	rs7163757	C	T	C	T	0.0405	-0.101	0.5741	0.5422	15	0.05	0.04332	20400	15	0.0046	1.64e-18	1042540
t2d	hba1c	maternal	trios	unadjusted	rs7240767	C	T	C	T	0.0368	0.0112	0.3792	0.3893	18	0.0518	0.8289	20400	18	0.0063	5.03e-09	845270
t2d	hba1c	maternal	trios	unadjusted	rs72695645	G	A	G	A	0.0611	0.1013	0.8599	0.8538	4	0.0709	0.1531	20400	4	0.0067	8.66e-20	1042540
t2d	hba1c	maternal	trios	unadjusted	rs72926932	C	A	C	A	0.0749	-0.1734	0.0783	0.083	18	0.0911	0.05689	20400	18	0.0082	7.58e-20	1042540
t2d	hba1c	maternal	trios	unadjusted	rs72951506	C	T	C	T	0.0423	0.0917	0.8521	0.8474	6	0.0699	0.1894	20400	6	0.0065	9.22e-11	1042540
t2d	hba1c	maternal	trios	unadjusted	rs73872717	C	T	C	T	0.0856	0.0393	0.9534	0.9386	3	0.1052	0.7083	20400	3	0.0109	4.78e-15	1042540
t2d	hba1c	maternal	trios	unadjusted	rs74804697	G	C	G	C	-0.0837	0.0516	0.0434	0.0523	15	0.1152	0.6541	20400	15	0.0121	4.68e-12	1041220
t2d	hba1c	maternal	trios	unadjusted	rs75432112	G	A	G	A	-0.1344	0.0989	0.9517	0.9565	5	0.1234	0.4228	20400	5	0.0107	5.34e-36	1039830
t2d	hba1c	maternal	trios	unadjusted	rs756145	G	A	G	A	-0.0286	-0.0404	0.6907	0.6917	9	0.0547	0.4597	20400	9	0.0049	5.52e-09	1042540
t2d	hba1c	maternal	trios	unadjusted	rs7561798	G	A	G	A	0.0281	0.0037	0.4852	0.4924	2	0.0502	0.9408	20400	2	0.0046	1.16e-09	1042540
t2d	hba1c	maternal	trios	unadjusted	rs7568172	G	A	G	A	0.0674	0.094	0.9396	0.9344	2	0.1009	0.3515	20400	2	0.0096	2.64e-12	1042540
t2d	hba1c	maternal	trios	unadjusted	rs75756987	G	C	G	C	0.0439	0.1456	0.8876	0.8745	21	0.0771	0.05907	20400	21	0.0073	1.61e-09	1042540
t2d	hba1c	maternal	trios	unadjusted	rs7609422	G	A	G	A	0.0295	0.0387	0.4095	0.3671	2	0.0523	0.4588	20400	2	0.0047	2.67e-10	1042540
t2d	hba1c	maternal	trios	unadjusted	rs7660000	C	T	C	T	0.0309	0.0443	0.7131	0.7137	4	0.0551	0.4215	20400	4	0.0051	1.29e-09	1042540
t2d	hba1c	maternal	trios	unadjusted	rs7695096	C	T	C	T	0.0381	-0.0265	0.5208	0.4917	4	0.0504	0.5995	20400	4	0.0046	1.27e-16	1042540
t2d	hba1c	maternal	trios	unadjusted	rs7756992	G	A	G	A	0.1217	0.0922	0.2706	0.2649	6	0.0569	0.1048	20400	6	0.0051	5.52e-128	1042540
t2d	hba1c	maternal	trios	unadjusted	rs7858727	C	A	C	A	0.0344	-0.0074	0.2233	0.2158	9	0.0615	0.9041	20400	9	0.0056	8.33e-10	1042540
t2d	hba1c	maternal	trios	unadjusted	rs8008540	C	T	C	T	0.0301	0.0129	0.5688	0.5654	14	0.0508	0.8002	20400	14	0.0046	7.99e-11	1042540
t2d	hba1c	maternal	trios	unadjusted	rs8010382	G	A	G	A	0.0322	0.0105	0.4373	0.4208	14	0.0516	0.8383	20400	14	0.0047	5.74e-12	1042540
t2d	hba1c	maternal	trios	unadjusted	rs8018512	G	A	G	A	0.0369	0.0814	0.7417	0.7489	14	0.0577	0.1585	20400	14	0.0052	1.3e-12	1042540
t2d	hba1c	maternal	trios	unadjusted	rs8031576	C	A	C	A	0.057	0.0507	0.289	0.2906	15	0.0552	0.3582	20400	15	0.0051	1.74e-29	1042540
t2d	hba1c	maternal	trios	unadjusted	rs8054556	G	A	G	A	-0.0364	-0.0818	0.5383	0.5352	16	0.0505	0.1052	20400	16	0.0046	3.68e-15	1042540
t2d	hba1c	maternal	trios	unadjusted	rs8071043	C	T	C	T	0.0541	-0.0045	0.3284	0.3078	17	0.0549	0.9352	20400	17	0.0049	5.16e-28	1042540
t2d	hba1c	maternal	trios	unadjusted	rs827237	C	T	C	T	-0.0365	-0.1309	0.795	0.8002	10	0.0635	0.03912	20400	10	0.0058	3.56e-10	1042540
t2d	hba1c	maternal	trios	unadjusted	rs838735	G	C	G	C	-0.0294	0.0984	0.6157	0.6314	2	0.0524	0.06071	20400	2	0.0047	3.64e-10	1042540
t2d	hba1c	maternal	trios	unadjusted	rs844215	C	T	C	T	0.0262	-0.0003	0.5867	0.5957	3	0.0513	0.9953	20400	3	0.0047	2.04e-08	1042540
t2d	hba1c	maternal	trios	unadjusted	rs878017	G	A	G	A	-0.0348	-0.1104	0.4591	0.4677	10	0.0506	0.02921	20400	10	0.0061	1.13e-08	845270
t2d	hba1c	maternal	trios	unadjusted	rs890940	C	T	C	T	-0.0484	0.0116	0.7887	0.7712	5	0.0599	0.847	20400	5	0.0056	9.78e-18	1042540
t2d	hba1c	maternal	trios	unadjusted	rs911300	G	A	G	A	0.0348	0.0415	0.5422	0.561	20	0.0508	0.4145	20400	20	0.0046	5.19e-14	1042540
t2d	hba1c	maternal	trios	unadjusted	rs9316500	G	T	G	T	-0.0473	0.0526	0.2924	0.2653	13	0.0574	0.3594	20400	13	0.0051	9.97e-21	1042540
t2d	hba1c	maternal	trios	unadjusted	rs9319382	C	T	C	T	0.0276	-0.061	0.6786	0.6732	13	0.0539	0.2575	20400	13	0.005	2.87e-08	1042540
t2d	hba1c	maternal	trios	unadjusted	rs9368112	C	T	C	T	-0.0259	-0.0938	0.4753	0.4827	6	0.0501	0.06149	20400	6	0.0047	2.69e-08	1042540
t2d	hba1c	maternal	trios	unadjusted	rs9379084	G	A	G	A	0.0747	0.0739	0.8803	0.9053	6	0.0878	0.3996	20400	6	0.0077	3.7e-22	1039830
t2d	hba1c	maternal	trios	unadjusted	rs9383649	G	A	G	A	0.0329	0.0265	0.4192	0.4092	6	0.051	0.6031	20400	6	0.0046	1.06e-12	1042540
t2d	hba1c	maternal	trios	unadjusted	rs9555581	C	T	C	T	0.0296	-0.0269	0.6102	0.6131	13	0.0514	0.6009	20400	13	0.0047	3.72e-10	1042540
t2d	hba1c	maternal	trios	unadjusted	rs9563574	C	T	C	T	-0.0406	0.0022	0.177	0.1884	13	0.0642	0.9732	20400	13	0.006	1.64e-11	1042540
t2d	hba1c	maternal	trios	unadjusted	rs980183	G	A	G	A	0.0363	0.0708	0.3942	0.3846	2	0.0513	0.1675	20400	2	0.0047	1.02e-14	1042540
t2d	hba1c	maternal	trios	unadjusted	rs9852406	C	T	C	T	-0.0375	0.0324	0.7464	0.7405	3	0.0568	0.5683	20400	3	0.0052	8.96e-13	1042540
t2d	hba1c	maternal	trios	unadjusted	rs9854769	G	A	G	A	0.1075	0.1836	0.319	0.2949	3	0.0552	0.0008773	20400	3	0.0049	1.06e-107	1042540
t2d	hba1c	maternal	trios	unadjusted	rs9873519	C	T	C	T	-0.0375	-0.0009	0.466	0.4208	3	0.0506	0.9859	20400	3	0.0046	3.58e-16	1042540
t2d	hba1c	maternal	trios	unadjusted	rs9873618	G	A	G	A	0.0581	0.1162	0.7094	0.6925	3	0.0544	0.03271	20400	3	0.0051	2.41e-30	1042540
t2d	hba1c	maternal	trios	unadjusted	rs9927842	C	T	C	T	-0.0375	-0.0556	0.8384	0.8551	16	0.0705	0.4306	20400	16	0.0065	6.84e-09	1042540
t2d	hdl	maternal	trios	unadjusted	rs10097617	C	T	C	T	-0.0374	-0.0018	0.5196	0.4765	8	0.003	0.5545	31350	8	0.0045	1.93e-16	1042540
t2d	hdl	maternal	trios	unadjusted	rs10137475	G	A	G	A	0.0255	0.0004	0.4257	0.4441	14	0.003	0.882	31350	14	0.0047	4.43e-08	1042540
t2d	hdl	maternal	trios	unadjusted	rs10145154	C	T	C	T	-0.0546	0.0016	0.7838	0.8036	14	0.0038	0.676	31350	14	0.0056	1.06e-22	1042540
t2d	hdl	maternal	trios	unadjusted	rs10188334	C	T	C	T	0.0503	0.0025	0.8277	0.8396	2	0.0041	0.5408	31350	2	0.0062	7.76e-16	1042540
t2d	hdl	maternal	trios	unadjusted	rs10240790	G	A	G	A	0.0279	0.0001	0.7043	0.7277	7	0.0033	0.9723	31350	7	0.0051	4.69e-08	1042540
t2d	hdl	maternal	trios	unadjusted	rs10404726	C	T	C	T	0.0277	0.0002	0.5305	0.5274	19	0.003	0.9412	31350	19	0.0047	2.73e-09	1042540
t2d	hdl	maternal	trios	unadjusted	rs10406327	G	C	G	C	-0.037	0.003	0.4754	0.4934	19	0.003	0.3148	31350	19	0.0046	8.75e-16	1042540
t2d	hdl	maternal	trios	unadjusted	rs10407429	G	A	G	A	0.0539	-0.0024	0.5785	0.5483	19	0.003	0.4351	31350	19	0.0047	4.79e-31	1042540
t2d	hdl	maternal	trios	unadjusted	rs10471048	G	C	G	C	0.0337	-0.0005	0.3487	0.3352	4	0.0031	0.8785	31350	4	0.0048	2.31e-12	1042540
t2d	hdl	maternal	trios	unadjusted	rs10490871	G	A	G	A	0.0272	-0.0007	0.3694	0.39	3	0.003	0.8225	31350	3	0.0047	6.58e-09	1042540
t2d	hdl	maternal	trios	unadjusted	rs1059592	G	A	G	A	-0.0269	0.0033	0.6463	0.6557	8	0.0031	0.2966	31350	8	0.0048	2.4e-08	1042540
t2d	hdl	maternal	trios	unadjusted	rs10750397	G	A	G	A	-0.048	0.0048	0.7102	0.7114	11	0.0033	0.1474	31350	11	0.0051	1.01e-20	1042540
t2d	hdl	maternal	trios	unadjusted	rs10771372	C	T	C	T	0.0721	0.0072	0.8049	0.7984	12	0.0037	0.05262	31350	12	0.0058	2.2e-35	1042540
t2d	hdl	maternal	trios	unadjusted	rs10771813	C	A	C	A	0.0259	0.0022	0.5442	0.5566	12	0.003	0.4684	31350	12	0.0047	2.6e-08	1042540
t2d	hdl	maternal	trios	unadjusted	rs10811661	C	T	C	T	-0.1379	0.0014	0.1717	0.1698	9	0.004	0.7241	31350	9	0.0061	8.14e-112	1042540
t2d	hdl	maternal	trios	unadjusted	rs10821311	G	A	G	A	-0.0358	0.0038	0.681	0.676	9	0.0032	0.2325	31350	9	0.0049	4e-13	1042540
t2d	hdl	maternal	trios	unadjusted	rs10841868	G	T	G	T	0.0315	-0.0034	0.7394	0.7499	12	0.0035	0.3244	31350	12	0.0052	1.65e-09	1042540
t2d	hdl	maternal	trios	unadjusted	rs10915188	G	A	G	A	-0.029	-0.0061	0.4153	0.4339	1	0.003	0.04173	31350	1	0.0046	3.69e-10	1042540
t2d	hdl	maternal	trios	unadjusted	rs10937721	G	C	G	C	-0.0835	0.0001	0.412	0.4222	4	0.0031	0.9734	31350	4	0.0047	6.31e-70	1042540
t2d	hdl	maternal	trios	unadjusted	rs10938398	G	A	G	A	-0.0425	0.0074	0.5687	0.5963	4	0.003	0.01449	31350	4	0.0046	3.91e-20	1042540
t2d	hdl	maternal	trios	unadjusted	rs10963942	G	A	G	A	0.0371	0.0028	0.3965	0.392	9	0.0031	0.3691	31350	9	0.0047	4.49e-15	1042540
t2d	hdl	maternal	trios	unadjusted	rs10974438	C	A	C	A	0.047	0.0012	0.3556	0.3449	9	0.0032	0.7032	31350	9	0.0048	8.99e-23	1042540
t2d	hdl	maternal	trios	unadjusted	rs10998304	C	T	C	T	0.0306	-0.0016	0.4517	0.4655	10	0.003	0.5812	31350	10	0.0045	1.77e-11	1042540
t2d	hdl	maternal	trios	unadjusted	rs11038672	G	C	G	C	-0.0294	0.0002	0.5238	0.5211	11	0.003	0.9422	31350	11	0.0046	1.04e-10	1042540
t2d	hdl	maternal	trios	unadjusted	rs1111875	C	T	C	T	0.0923	-0.0029	0.5924	0.5721	10	0.003	0.3337	31350	10	0.0046	5.21e-89	1042540
t2d	hdl	maternal	trios	unadjusted	rs11129735	G	A	G	A	-0.026	0.005	0.5383	0.517	3	0.003	0.09633	31350	3	0.0046	1.53e-08	1042540
t2d	hdl	maternal	trios	unadjusted	rs11155073	C	T	C	T	-0.0304	0.0096	0.579	0.5945	6	0.003	0.001478	31350	6	0.0046	4.43e-11	1042540
t2d	hdl	maternal	trios	unadjusted	rs11201999	C	T	C	T	0.0259	-0.0037	0.5369	0.5743	10	0.003	0.2149	31350	10	0.0045	1.25e-08	1042540
t2d	hdl	maternal	trios	unadjusted	rs11257655	C	T	C	T	-0.0907	-0.0056	0.7809	0.8005	10	0.0037	0.1351	31350	10	0.0074	7.25e-35	845270
t2d	hdl	maternal	trios	unadjusted	rs1127215	C	T	C	T	0.043	0.0036	0.5853	0.5601	1	0.003	0.2369	31350	1	0.0046	1.93e-20	1042540
t2d	hdl	maternal	trios	unadjusted	rs113036477	C	T	C	T	0.0715	0.0078	0.9381	0.9226	12	0.0057	0.1664	31350	12	0.0099	4.09e-13	1042540
t2d	hdl	maternal	trios	unadjusted	rs114136102	C	T	C	T	0.072	-0.0048	0.0397	0.0418	5	0.0075	0.5166	31350	5	0.012	2.05e-09	1042540
t2d	hdl	maternal	trios	unadjusted	rs11558471	G	A	G	A	-0.1031	0.0025	0.3163	0.3132	8	0.0032	0.4445	31350	8	0.0049	3.98e-98	1042540
t2d	hdl	maternal	trios	unadjusted	rs11602873	T	A	T	A	-0.0976	-0.0042	0.1563	0.1748	11	0.0039	0.2833	31350	11	0.0064	8.91e-52	1042540
t2d	hdl	maternal	trios	unadjusted	rs11616380	G	T	G	T	0.0793	0.0073	0.7206	0.717	13	0.0033	0.02805	31350	13	0.0051	7.99e-54	1042540
t2d	hdl	maternal	trios	unadjusted	rs11657964	G	A	G	A	-0.0589	-0.0031	0.5957	0.5969	17	0.0031	0.3046	31350	17	0.0047	1.23e-36	1042540
t2d	hdl	maternal	trios	unadjusted	rs11708067	G	A	G	A	-0.0782	-0.0023	0.2286	0.2321	3	0.0035	0.5052	31350	3	0.0055	1.5e-46	1042540
t2d	hdl	maternal	trios	unadjusted	rs117316450	G	C	G	C	0.1308	0.0074	0.0188	0.0142	11	0.0136	0.5843	31350	11	0.0178	2.07e-13	1041220
t2d	hdl	maternal	trios	unadjusted	rs11759026	G	A	G	A	0.0646	-0.003	0.2307	0.2465	6	0.0035	0.3959	31350	6	0.0073	6.68e-19	845270
t2d	hdl	maternal	trios	unadjusted	rs11793831	G	T	G	T	-0.0274	0.0044	0.5949	0.5738	9	0.003	0.1431	31350	9	0.0047	4.21e-09	1042540
t2d	hdl	maternal	trios	unadjusted	rs11830243	C	T	C	T	-0.0442	-0.0078	0.887	0.8945	12	0.0049	0.1128	31350	12	0.0074	2.1e-09	1042540
t2d	hdl	maternal	trios	unadjusted	rs11870735	C	T	C	T	-0.0339	-0.0045	0.8178	0.8359	17	0.0041	0.2648	31350	17	0.006	1.68e-08	1042540
t2d	hdl	maternal	trios	unadjusted	rs11940813	G	A	G	A	0.0371	0.0029	0.137	0.1624	4	0.0041	0.4809	31350	4	0.0067	2.65e-08	1042540
t2d	hdl	maternal	trios	unadjusted	rs11967262	G	C	G	C	0.0365	-0.0031	0.4877	0.4761	6	0.003	0.2963	31350	6	0.0046	2.23e-15	1042540
t2d	hdl	maternal	trios	unadjusted	rs12001437	C	T	C	T	0.0339	-0.0007	0.3727	0.366	9	0.0031	0.8115	31350	9	0.0047	6.27e-13	1042540
t2d	hdl	maternal	trios	unadjusted	rs12263348	C	T	C	T	-0.0282	0.002	0.6615	0.662	10	0.0032	0.5353	31350	10	0.0049	7.77e-09	1042540
t2d	hdl	maternal	trios	unadjusted	rs12305809	G	A	G	A	0.0333	-0.0012	0.6065	0.6388	12	0.0031	0.7001	31350	12	0.0047	1.45e-12	1042540
t2d	hdl	maternal	trios	unadjusted	rs12463719	G	A	G	A	-0.0319	-0.0025	0.7183	0.759	2	0.0035	0.482	31350	2	0.0052	6.15e-10	1042540
t2d	hdl	maternal	trios	unadjusted	rs12505942	C	T	C	T	-0.0298	0.0064	0.3385	0.3609	4	0.0031	0.04178	31350	4	0.0048	7.03e-10	1042540
t2d	hdl	maternal	trios	unadjusted	rs12509379	G	T	G	T	-0.0312	0.0011	0.7883	0.7502	4	0.0035	0.759	31350	4	0.0056	2.66e-08	1042540
t2d	hdl	maternal	trios	unadjusted	rs12519500	C	A	C	A	0.038	-0.0058	0.6537	0.6044	5	0.0031	0.06134	31350	5	0.0048	1.76e-15	1042540
t2d	hdl	maternal	trios	unadjusted	rs1260326	C	T	C	T	0.0638	-0.0023	0.5946	0.6648	2	0.0032	0.4628	31350	2	0.0047	2.55e-42	1035400
t2d	hdl	maternal	trios	unadjusted	rs12625671	C	T	C	T	0.0653	0.0027	0.1135	0.1104	20	0.0048	0.5713	31350	20	0.0074	6.74e-19	1042540
t2d	hdl	maternal	trios	unadjusted	rs12741141	G	C	G	C	0.0395	0.0004	0.3615	0.3572	1	0.0032	0.8959	31350	1	0.0048	1.37e-16	1042540
t2d	hdl	maternal	trios	unadjusted	rs12820906	G	A	G	A	-0.0433	0.0011	0.2436	0.2384	12	0.0035	0.7585	31350	12	0.0055	2.21e-15	1042540
t2d	hdl	maternal	trios	unadjusted	rs12823740	C	A	C	A	0.041	-0.0083	0.6614	0.6592	12	0.0032	0.008811	31350	12	0.0048	1.48e-17	1042540
t2d	hdl	maternal	trios	unadjusted	rs12890750	G	T	G	T	0.0284	-0.0029	0.6392	0.6335	14	0.0031	0.3422	31350	14	0.0048	2.84e-09	1042540
t2d	hdl	maternal	trios	unadjusted	rs12910361	G	A	G	A	0.0716	0.0022	0.6982	0.6993	15	0.0032	0.5048	31350	15	0.0051	2.97e-44	1042540
t2d	hdl	maternal	trios	unadjusted	rs12920022	T	A	T	A	-0.0391	0.0009	0.8397	0.8423	16	0.0042	0.8363	31350	16	0.0065	2.26e-09	1042540
t2d	hdl	maternal	trios	unadjusted	rs13237518	C	A	C	A	-0.0292	0.0065	0.5858	0.5741	7	0.003	0.03073	31350	7	0.0047	7.73e-10	1042540
t2d	hdl	maternal	trios	unadjusted	rs13262861	C	A	C	A	0.1016	-0.0026	0.8238	0.8492	8	0.0042	0.5353	31350	8	0.0063	2.84e-59	1042540
t2d	hdl	maternal	trios	unadjusted	rs13389219	C	T	C	T	0.0648	-0.0034	0.6033	0.5995	2	0.003	0.2584	31350	2	0.0047	7.35e-44	1042540
t2d	hdl	maternal	trios	unadjusted	rs13414140	C	T	C	T	0.1183	-0.0098	0.8858	0.9079	2	0.0052	0.05813	31350	2	0.0072	4.31e-60	1042540
t2d	hdl	maternal	trios	unadjusted	rs1412234	C	T	C	T	0.044	-0.0071	0.3192	0.3088	9	0.0032	0.02955	31350	9	0.0049	4e-19	1042540
t2d	hdl	maternal	trios	unadjusted	rs1421085	C	T	C	T	0.1177	-0.0007	0.4142	0.4199	16	0.003	0.8304	31350	16	0.0046	5.63e-144	1042540
t2d	hdl	maternal	trios	unadjusted	rs1449348	C	T	C	T	0.0448	0.0063	0.8585	0.8517	3	0.0042	0.1343	31350	3	0.0065	6.64e-12	1042540
t2d	hdl	maternal	trios	unadjusted	rs1475655	T	A	T	A	-0.0436	0.0015	0.2527	0.2415	13	0.0035	0.6717	31350	13	0.0053	2.47e-16	1042540
t2d	hdl	maternal	trios	unadjusted	rs1493694	C	T	C	T	-0.0705	-0.0071	0.8928	0.884	1	0.0048	0.1389	31350	1	0.0073	6.51e-22	1042540
t2d	hdl	maternal	trios	unadjusted	rs1513272	C	T	C	T	0.0811	0.0004	0.5087	0.5344	7	0.003	0.8946	31350	7	0.0045	3.97e-71	1042540
t2d	hdl	maternal	trios	unadjusted	rs1531583	G	T	G	T	-0.0994	0.0022	0.9553	0.9462	4	0.0067	0.7455	31350	4	0.0112	7.06e-19	1039830
t2d	hdl	maternal	trios	unadjusted	rs1562398	G	C	G	C	0.041	-0.0107	0.4169	0.4021	7	0.0031	0.0004306	31350	7	0.0047	1.99e-18	1042540
t2d	hdl	maternal	trios	unadjusted	rs1573090	G	T	G	T	-0.0446	-0.0028	0.4648	0.4486	6	0.003	0.3453	31350	6	0.0046	3.88e-22	1042540
t2d	hdl	maternal	trios	unadjusted	rs17035289	C	T	C	T	0.0428	0.0043	0.1708	0.1603	4	0.0041	0.2975	31350	4	0.0062	5.71e-12	1042540
t2d	hdl	maternal	trios	unadjusted	rs17036160	C	T	C	T	0.1028	-0.0052	0.8796	0.8647	3	0.0044	0.2365	31350	3	0.0071	3.04e-47	1042540
t2d	hdl	maternal	trios	unadjusted	rs1705263	C	A	C	A	0.0398	-0.0024	0.5688	0.5397	12	0.003	0.4229	31350	12	0.0046	1.22e-17	1042540
t2d	hdl	maternal	trios	unadjusted	rs17294565	C	A	C	A	0.0274	-0.0029	0.3813	0.3909	8	0.0031	0.3503	31350	8	0.0047	4.74e-09	1042540
t2d	hdl	maternal	trios	unadjusted	rs17354348	G	A	G	A	-0.0294	0.0049	0.2583	0.2303	2	0.0036	0.1681	31350	2	0.0053	2.99e-08	1042540
t2d	hdl	maternal	trios	unadjusted	rs17522122	G	T	G	T	-0.0343	-0.0011	0.5238	0.5337	14	0.003	0.7096	31350	14	0.0046	1.27e-13	1042540
t2d	hdl	maternal	trios	unadjusted	rs17624303	C	T	C	T	0.0285	0.0011	0.7247	0.7365	2	0.0034	0.7444	31350	2	0.0052	4.88e-08	1042540
t2d	hdl	maternal	trios	unadjusted	rs17684074	G	C	G	C	0.0312	-0.0014	0.7389	0.7259	18	0.0034	0.6826	31350	18	0.0053	4.12e-09	1042540
t2d	hdl	maternal	trios	unadjusted	rs1783541	C	T	C	T	-0.0484	0.008	0.7972	0.8045	11	0.0038	0.0352	31350	11	0.0057	3.89e-17	1042540
t2d	hdl	maternal	trios	unadjusted	rs1872635	G	A	G	A	-0.0282	0.0046	0.3136	0.3182	12	0.0032	0.1562	31350	12	0.0049	1.28e-08	1042540
t2d	hdl	maternal	trios	unadjusted	rs1968204	C	T	C	T	-0.0566	-0.0056	0.893	0.8998	7	0.005	0.2565	31350	7	0.008	1.08e-12	1042540
t2d	hdl	maternal	trios	unadjusted	rs2011603	G	A	G	A	-0.0383	-0.0044	0.2752	0.2557	4	0.0035	0.2059	31350	4	0.0052	1.59e-13	1042540
t2d	hdl	maternal	trios	unadjusted	rs2033159	C	A	C	A	0.0352	-0.0068	0.2341	0.2224	2	0.0036	0.06036	31350	2	0.0057	4.9e-10	1042540
t2d	hdl	maternal	trios	unadjusted	rs2055997	G	A	G	A	0.0313	0.0039	0.7014	0.7053	4	0.0033	0.2379	31350	4	0.0051	6.53e-10	1042540
t2d	hdl	maternal	trios	unadjusted	rs2080090	T	A	T	A	-0.0525	0.0047	0.8116	0.7995	17	0.0037	0.2117	31350	17	0.0059	7.84e-19	1042540
t2d	hdl	maternal	trios	unadjusted	rs2103132	G	C	G	C	-0.0319	0.0036	0.749	0.7667	7	0.0035	0.3027	31350	7	0.0053	1.88e-09	1042540
t2d	hdl	maternal	trios	unadjusted	rs2115107	G	A	G	A	-0.0382	0.0044	0.6076	0.6116	19	0.0031	0.1511	31350	19	0.0047	8.45e-16	1039830
t2d	hdl	maternal	trios	unadjusted	rs2191349	G	T	G	T	-0.0661	-0.0002	0.461	0.47	7	0.003	0.9495	31350	7	0.0045	6.41e-48	1042540
t2d	hdl	maternal	trios	unadjusted	rs2237895	C	A	C	A	0.0725	-0.0046	0.4231	0.4435	11	0.003	0.1238	31350	11	0.0047	2.73e-54	1042540
t2d	hdl	maternal	trios	unadjusted	rs2250301	G	A	G	A	0.0322	0.0025	0.7481	0.736	10	0.0034	0.4633	31350	10	0.0053	1.27e-09	1042540
t2d	hdl	maternal	trios	unadjusted	rs2268078	G	A	G	A	-0.0387	0	0.3447	0.3337	20	0.0032	0.9984	31350	20	0.0049	2.14e-15	1042540
t2d	hdl	maternal	trios	unadjusted	rs2292662	C	T	C	T	0.0556	-0.0014	0.8436	0.85	3	0.0042	0.7285	31350	3	0.0065	7.64e-18	1042540
t2d	hdl	maternal	trios	unadjusted	rs2297508	G	C	G	C	-0.0334	-0.0033	0.632	0.6745	17	0.0032	0.2922	31350	17	0.0047	1.86e-12	1042540
t2d	hdl	maternal	trios	unadjusted	rs2410767	G	C	G	C	-0.0325	0.0073	0.2211	0.1959	5	0.0038	0.05307	31350	5	0.0056	6.79e-09	1042540
t2d	hdl	maternal	trios	unadjusted	rs243018	G	C	G	C	0.056	-0.003	0.463	0.4442	2	0.003	0.3214	31350	2	0.0046	1.52e-33	1042540
t2d	hdl	maternal	trios	unadjusted	rs256904	T	A	T	A	0.0692	-0.0055	0.7297	0.7345	5	0.0034	0.1028	31350	5	0.0053	2.55e-39	1042540
t2d	hdl	maternal	trios	unadjusted	rs2583921	C	A	C	A	0.0954	-0.0029	0.0922	0.0878	12	0.0053	0.5781	31350	12	0.008	8.98e-33	1042540
t2d	hdl	maternal	trios	unadjusted	rs2613503	C	A	C	A	-0.0392	0.0012	0.1988	0.2004	1	0.0037	0.7511	31350	1	0.006	7.48e-11	1042540
t2d	hdl	maternal	trios	unadjusted	rs2658746	C	T	C	T	0.0303	0.0031	0.3897	0.3938	18	0.0031	0.3172	31350	18	0.0047	9.89e-11	1042540
t2d	hdl	maternal	trios	unadjusted	rs2725371	G	A	G	A	-0.0371	-0.003	0.6895	0.7308	8	0.0034	0.3677	31350	8	0.0051	2.14e-13	1042540
t2d	hdl	maternal	trios	unadjusted	rs2732480	C	A	C	A	0.0337	-0.0024	0.5648	0.551	12	0.003	0.4244	31350	12	0.0046	3.05e-13	1042540
t2d	hdl	maternal	trios	unadjusted	rs2733289	C	T	C	T	0.0301	-0.0012	0.4775	0.4935	12	0.003	0.6846	31350	12	0.0046	3.98e-11	1042540
t2d	hdl	maternal	trios	unadjusted	rs2796441	G	A	G	A	0.0589	0.0011	0.5906	0.5787	9	0.003	0.7117	31350	9	0.0047	9.96e-37	1042540
t2d	hdl	maternal	trios	unadjusted	rs2908286	C	T	C	T	-0.0683	0.0034	0.8287	0.8391	7	0.0041	0.4006	31350	7	0.0061	2.64e-29	1042540
t2d	hdl	maternal	trios	unadjusted	rs2933211	G	A	G	A	-0.0268	-0.0015	0.499	0.5267	14	0.003	0.6086	31350	14	0.0046	6.24e-09	1042540
t2d	hdl	maternal	trios	unadjusted	rs2972145	C	T	C	T	0.09	-0.0107	0.6354	0.613	2	0.003	0.00041	31350	2	0.0048	7.45e-80	1042540
t2d	hdl	maternal	trios	unadjusted	rs303760	C	T	C	T	-0.0342	0.0021	0.6522	0.6612	18	0.0032	0.4978	31350	18	0.0048	1.48e-12	1042540
t2d	hdl	maternal	trios	unadjusted	rs3111316	G	A	G	A	-0.0442	-0.0006	0.4116	0.4154	19	0.003	0.8392	31350	19	0.0047	3.43e-21	1039830
t2d	hdl	maternal	trios	unadjusted	rs3176466	C	T	C	T	0.0642	-0.0049	0.9033	0.9048	1	0.005	0.3299	31350	1	0.008	9.36e-16	1042540
t2d	hdl	maternal	trios	unadjusted	rs340874	C	T	C	T	0.0668	0.0005	0.5528	0.5595	1	0.003	0.8683	31350	1	0.0046	5.37e-48	1042540
t2d	hdl	maternal	trios	unadjusted	rs34143602	G	A	G	A	0.0347	0.0007	0.4221	0.4392	15	0.003	0.8154	31350	15	0.0047	1e-13	1042540
t2d	hdl	maternal	trios	unadjusted	rs34589210	G	A	G	A	-0.039	0.0066	0.8571	0.8759	2	0.0045	0.1481	31350	2	0.0067	6.89e-09	1042540
t2d	hdl	maternal	trios	unadjusted	rs346240	G	A	G	A	0.031	-0.0038	0.2231	0.2111	18	0.0037	0.3072	31350	18	0.0056	3.62e-08	1042540
t2d	hdl	maternal	trios	unadjusted	rs34990153	G	A	G	A	-0.0384	0.0002	0.439	0.4202	8	0.003	0.9544	31350	8	0.0047	1.99e-16	1042540
t2d	hdl	maternal	trios	unadjusted	rs35004890	G	T	G	T	-0.0363	-0.0015	0.779	0.7668	19	0.0036	0.6769	31350	19	0.0059	8.57e-10	1039830
t2d	hdl	maternal	trios	unadjusted	rs35352848	C	T	C	T	-0.0623	0.0012	0.2069	0.2349	3	0.0035	0.7432	31350	3	0.0057	7.37e-28	1042540
t2d	hdl	maternal	trios	unadjusted	rs35895680	C	A	C	A	0.0559	-0.0045	0.6858	0.6898	17	0.0033	0.1696	31350	17	0.005	1.42e-28	1042540
t2d	hdl	maternal	trios	unadjusted	rs36051838	C	T	C	T	0.044	-0.0037	0.0888	0.0848	10	0.0054	0.498	31350	10	0.008	4.54e-08	1042540
t2d	hdl	maternal	trios	unadjusted	rs36111056	G	A	G	A	0.0341	0.004	0.7802	0.7801	15	0.0036	0.2629	31350	15	0.0057	1.97e-09	1042540
t2d	hdl	maternal	trios	unadjusted	rs3747207	G	A	G	A	-0.0471	-0.0071	0.7791	0.762	22	0.0035	0.04573	31350	22	0.0055	9.26e-18	1042540
t2d	hdl	maternal	trios	unadjusted	rs3764002	C	T	C	T	0.0396	-0.01	0.7412	0.7421	12	0.0034	0.003376	31350	12	0.0052	2.69e-14	1042540
t2d	hdl	maternal	trios	unadjusted	rs3798519	C	A	C	A	0.0495	-0.0004	0.1803	0.1801	6	0.0039	0.9126	31350	6	0.0059	5.49e-17	1042540
t2d	hdl	maternal	trios	unadjusted	rs3872707	G	A	G	A	-0.0446	-0.0014	0.8599	0.889	3	0.0048	0.7766	31350	3	0.0067	3.46e-11	1042540
t2d	hdl	maternal	trios	unadjusted	rs41276588	G	A	G	A	-0.0375	0.0032	0.717	0.7007	1	0.0033	0.326	31350	1	0.0052	4.1e-13	1042540
t2d	hdl	maternal	trios	unadjusted	rs4132228	C	T	C	T	0.0471	-0.0011	0.7026	0.7194	3	0.0033	0.744	31350	3	0.005	6.22e-21	1042540
t2d	hdl	maternal	trios	unadjusted	rs429358	C	T	C	T	-0.073	-0.0186	0.1454	0.1721	19	0.004	2.677e-06	31350	19	0.0066	3.98e-28	1039830
t2d	hdl	maternal	trios	unadjusted	rs4688760	C	T	C	T	-0.034	0.0013	0.326	0.3045	3	0.0033	0.6997	31350	3	0.005	1.1e-11	1042540
t2d	hdl	maternal	trios	unadjusted	rs4709746	C	T	C	T	0.0581	-0.0032	0.8687	0.8438	6	0.0042	0.4386	31350	6	0.007	1.03e-16	1042540
t2d	hdl	maternal	trios	unadjusted	rs4721089	C	T	C	T	-0.034	0.0014	0.2432	0.2206	7	0.0036	0.7026	31350	7	0.0055	7.92e-10	1042540
t2d	hdl	maternal	trios	unadjusted	rs4796224	G	A	G	A	0.0252	0.0019	0.4738	0.4785	17	0.003	0.538	31350	17	0.0045	2.71e-08	1042540
t2d	hdl	maternal	trios	unadjusted	rs4805681	C	T	C	T	0.0269	-0.0031	0.6101	0.599	19	0.0031	0.3106	31350	19	0.0047	1.32e-08	1042540
t2d	hdl	maternal	trios	unadjusted	rs4809369	G	A	G	A	0.0337	-0.0064	0.5548	0.5346	20	0.003	0.03355	31350	20	0.0046	4.27e-13	1039830
t2d	hdl	maternal	trios	unadjusted	rs4845987	G	C	G	C	-0.0282	-0.0026	0.3085	0.297	1	0.0033	0.4267	31350	1	0.0051	2.78e-08	1042540
t2d	hdl	maternal	trios	unadjusted	rs4865796	G	A	G	A	-0.0466	-0.0015	0.3184	0.3263	5	0.0032	0.6345	31350	5	0.0049	4.64e-21	1042540
t2d	hdl	maternal	trios	unadjusted	rs4899280	C	T	C	T	-0.0276	-0.0015	0.67	0.6472	14	0.0031	0.627	31350	14	0.0048	1.02e-08	1042540
t2d	hdl	maternal	trios	unadjusted	rs4916253	G	T	G	T	0.0274	-0.0055	0.4311	0.4452	1	0.003	0.06637	31350	1	0.0046	3.09e-09	1042540
t2d	hdl	maternal	trios	unadjusted	rs4929965	G	A	G	A	-0.0619	0.0024	0.6152	0.6212	11	0.0031	0.4423	31350	11	0.0048	2.46e-38	1039830
t2d	hdl	maternal	trios	unadjusted	rs495203	C	T	C	T	-0.0493	0.001	0.6651	0.641	9	0.0031	0.7526	31350	9	0.0048	1.03e-24	1042540
t2d	hdl	maternal	trios	unadjusted	rs4984980	G	A	G	A	-0.0351	-0.0079	0.8117	0.8302	16	0.004	0.04971	31350	16	0.006	3.79e-09	1042540
t2d	hdl	maternal	trios	unadjusted	rs5219	C	T	C	T	-0.0685	0.0021	0.6272	0.5918	11	0.0031	0.4977	31350	11	0.0047	3.15e-48	1042540
t2d	hdl	maternal	trios	unadjusted	rs545608	G	C	G	C	-0.0355	0.0057	0.8024	0.7656	1	0.0035	0.1054	31350	1	0.0057	6.5e-10	1042540
t2d	hdl	maternal	trios	unadjusted	rs55857387	C	T	C	T	-0.0524	0.0042	0.1947	0.1775	16	0.0039	0.2802	31350	16	0.0059	6.71e-19	1042540
t2d	hdl	maternal	trios	unadjusted	rs56348580	G	C	G	C	0.0575	-0.0012	0.6958	0.7066	12	0.0033	0.7139	31350	12	0.005	2.33e-30	1042540
t2d	hdl	maternal	trios	unadjusted	rs56394279	C	T	C	T	0.0314	-0.0022	0.468	0.4551	3	0.003	0.4657	31350	3	0.0046	5.3e-12	1042540
t2d	hdl	maternal	trios	unadjusted	rs567185	C	T	C	T	-0.037	-0.0014	0.3656	0.3275	1	0.0032	0.661	31350	1	0.0048	1.55e-14	1042540
t2d	hdl	maternal	trios	unadjusted	rs5753043	C	A	C	A	0.0613	-0.0033	0.8979	0.922	22	0.0056	0.5527	31350	22	0.0081	3.76e-14	1042540
t2d	hdl	maternal	trios	unadjusted	rs576674	G	A	G	A	0.0612	0.0025	0.1848	0.1459	13	0.0042	0.552	31350	13	0.0061	1.25e-23	1042540
t2d	hdl	maternal	trios	unadjusted	rs58542926	C	T	C	T	-0.089	0.0083	0.9245	0.9113	19	0.0053	0.1128	31350	19	0.0086	4.67e-25	1042540
t2d	hdl	maternal	trios	unadjusted	rs60519666	G	A	G	A	0.0347	0.0001	0.6769	0.6533	6	0.0032	0.9857	31350	6	0.005	3.19e-12	1042540
t2d	hdl	maternal	trios	unadjusted	rs6066138	G	A	G	A	0.0451	-0.0056	0.7252	0.7434	20	0.0034	0.1024	31350	20	0.0051	1.58e-18	1042540
t2d	hdl	maternal	trios	unadjusted	rs61779275	C	T	C	T	-0.0753	0.0037	0.7804	0.8019	1	0.0037	0.3179	31350	1	0.0055	3.35e-43	1042540
t2d	hdl	maternal	trios	unadjusted	rs62075585	G	A	G	A	0.0295	-0.0021	0.4735	0.4555	17	0.003	0.4755	31350	17	0.0046	1.25e-10	1042540
t2d	hdl	maternal	trios	unadjusted	rs62515938	C	T	C	T	-0.0286	0.0016	0.7395	0.7423	8	0.0034	0.6359	31350	8	0.0052	2.97e-08	1042540
t2d	hdl	maternal	trios	unadjusted	rs62618693	C	T	C	T	0.0853	-0.0107	0.9566	0.9625	11	0.008	0.178	31350	11	0.0114	6.83e-14	1039830
t2d	hdl	maternal	trios	unadjusted	rs6459733	G	C	G	C	0.0508	-0.0063	0.6655	0.684	7	0.0032	0.05369	31350	7	0.0049	9.66e-25	1042540
t2d	hdl	maternal	trios	unadjusted	rs6741676	G	A	G	A	-0.0324	-0.0004	0.3321	0.3204	2	0.0032	0.9046	31350	2	0.0049	3.64e-11	1042540
t2d	hdl	maternal	trios	unadjusted	rs6777684	G	A	G	A	0.0569	0	0.6076	0.6069	3	0.0031	0.9886	31350	3	0.0047	3.77e-33	1042540
t2d	hdl	maternal	trios	unadjusted	rs6819331	C	T	C	T	0.0404	0.0002	0.6796	0.6713	4	0.0032	0.9412	31350	4	0.0049	2.21e-16	1042540
t2d	hdl	maternal	trios	unadjusted	rs6821438	G	A	G	A	-0.0289	0.0002	0.4691	0.4901	4	0.003	0.9336	31350	4	0.0046	3.66e-10	1042540
t2d	hdl	maternal	trios	unadjusted	rs6878122	G	A	G	A	0.0554	0.001	0.3114	0.2937	5	0.0033	0.7504	31350	5	0.0049	4.6e-29	1039830
t2d	hdl	maternal	trios	unadjusted	rs6976111	C	A	C	A	-0.0318	-0.0042	0.6933	0.6702	7	0.0032	0.1876	31350	7	0.0052	7.93e-10	1042540
t2d	hdl	maternal	trios	unadjusted	rs7026688	G	A	G	A	0.0444	-0.0057	0.8632	0.8567	9	0.0042	0.1806	31350	9	0.0067	3.4e-11	1042540
t2d	hdl	maternal	trios	unadjusted	rs703981	G	C	G	C	0.0613	0.0001	0.5439	0.5474	10	0.003	0.9855	31350	10	0.0046	2.13e-40	1042540
t2d	hdl	maternal	trios	unadjusted	rs7099048	G	A	G	A	-0.0282	0.003	0.4964	0.4629	10	0.003	0.3259	31350	10	0.0046	8.93e-10	1042540
t2d	hdl	maternal	trios	unadjusted	rs7163757	C	T	C	T	0.0405	-0.0021	0.5741	0.5415	15	0.003	0.4853	31350	15	0.0046	1.64e-18	1042540
t2d	hdl	maternal	trios	unadjusted	rs7240767	C	T	C	T	0.0368	0.0044	0.3792	0.3893	18	0.0031	0.1568	31350	18	0.0063	5.03e-09	845270
t2d	hdl	maternal	trios	unadjusted	rs72695645	G	A	G	A	0.0611	-0.0025	0.8599	0.8542	4	0.0042	0.5511	31350	4	0.0067	8.66e-20	1042540
t2d	hdl	maternal	trios	unadjusted	rs72926932	C	A	C	A	0.0749	-0.001	0.0783	0.0843	18	0.0054	0.858	31350	18	0.0082	7.58e-20	1042540
t2d	hdl	maternal	trios	unadjusted	rs72951506	C	T	C	T	0.0423	-0.001	0.8521	0.8469	6	0.0041	0.8105	31350	6	0.0065	9.22e-11	1042540
t2d	hdl	maternal	trios	unadjusted	rs73872717	C	T	C	T	0.0856	0.012	0.9534	0.9387	3	0.0063	0.05475	31350	3	0.0109	4.78e-15	1042540
t2d	hdl	maternal	trios	unadjusted	rs74804697	G	C	G	C	-0.0837	-0.0053	0.0434	0.053	15	0.0068	0.4395	31350	15	0.0121	4.68e-12	1041220
t2d	hdl	maternal	trios	unadjusted	rs75432112	G	A	G	A	-0.1344	-0.0042	0.9517	0.9564	5	0.0074	0.5688	31350	5	0.0107	5.34e-36	1039830
t2d	hdl	maternal	trios	unadjusted	rs756145	G	A	G	A	-0.0286	-0.0018	0.6907	0.6925	9	0.0033	0.5866	31350	9	0.0049	5.52e-09	1042540
t2d	hdl	maternal	trios	unadjusted	rs7561798	G	A	G	A	0.0281	-0.0014	0.4852	0.4937	2	0.003	0.6478	31350	2	0.0046	1.16e-09	1042540
t2d	hdl	maternal	trios	unadjusted	rs7568172	G	A	G	A	0.0674	-0.0057	0.9396	0.9362	2	0.0061	0.346	31350	2	0.0096	2.64e-12	1042540
t2d	hdl	maternal	trios	unadjusted	rs75756987	G	C	G	C	0.0439	0.0009	0.8876	0.8712	21	0.0046	0.8393	31350	21	0.0073	1.61e-09	1042540
t2d	hdl	maternal	trios	unadjusted	rs7609422	G	A	G	A	0.0295	-0.0063	0.4095	0.3643	2	0.0031	0.04251	31350	2	0.0047	2.67e-10	1042540
t2d	hdl	maternal	trios	unadjusted	rs7660000	C	T	C	T	0.0309	-0.0096	0.7131	0.7166	4	0.0033	0.0037	31350	4	0.0051	1.29e-09	1042540
t2d	hdl	maternal	trios	unadjusted	rs7695096	C	T	C	T	0.0381	0.004	0.5208	0.4894	4	0.003	0.1846	31350	4	0.0046	1.27e-16	1042540
t2d	hdl	maternal	trios	unadjusted	rs7756992	G	A	G	A	0.1217	-0.0047	0.2706	0.2634	6	0.0034	0.1688	31350	6	0.0051	5.52e-128	1042540
t2d	hdl	maternal	trios	unadjusted	rs7858727	C	A	C	A	0.0344	0.0055	0.2233	0.2201	9	0.0036	0.1303	31350	9	0.0056	8.33e-10	1042540
t2d	hdl	maternal	trios	unadjusted	rs7903146	C	T	C	T	-0.28	-0.0035	0.7079	0.735	10	0.0034	0.3094	31350	10	0.005	1e-200	1042540
t2d	hdl	maternal	trios	unadjusted	rs8008540	C	T	C	T	0.0301	-0.005	0.5688	0.5662	14	0.003	0.1007	31350	14	0.0046	7.99e-11	1042540
t2d	hdl	maternal	trios	unadjusted	rs8010382	G	A	G	A	0.0322	0.0002	0.4373	0.4234	14	0.0031	0.9519	31350	14	0.0047	5.74e-12	1042540
t2d	hdl	maternal	trios	unadjusted	rs8018512	G	A	G	A	0.0369	-0.0098	0.7417	0.7497	14	0.0034	0.004192	31350	14	0.0052	1.3e-12	1042540
t2d	hdl	maternal	trios	unadjusted	rs8031576	C	A	C	A	0.057	0.0005	0.289	0.2893	15	0.0033	0.8842	31350	15	0.0051	1.74e-29	1042540
t2d	hdl	maternal	trios	unadjusted	rs8054556	G	A	G	A	-0.0364	-0.0009	0.5383	0.535	16	0.003	0.76	31350	16	0.0046	3.68e-15	1042540
t2d	hdl	maternal	trios	unadjusted	rs8071043	C	T	C	T	0.0541	-0.0007	0.3284	0.3066	17	0.0033	0.8349	31350	17	0.0049	5.16e-28	1042540
t2d	hdl	maternal	trios	unadjusted	rs827237	C	T	C	T	-0.0365	0.0029	0.795	0.7986	10	0.0038	0.4412	31350	10	0.0058	3.56e-10	1042540
t2d	hdl	maternal	trios	unadjusted	rs838735	G	C	G	C	-0.0294	-0.0017	0.6157	0.6334	2	0.0031	0.5866	31350	2	0.0047	3.64e-10	1042540
t2d	hdl	maternal	trios	unadjusted	rs844215	C	T	C	T	0.0262	0.0025	0.5867	0.595	3	0.0031	0.4082	31350	3	0.0047	2.04e-08	1042540
t2d	hdl	maternal	trios	unadjusted	rs878017	G	A	G	A	-0.0348	0.0089	0.4591	0.4629	10	0.003	0.00308	31350	10	0.0061	1.13e-08	845270
t2d	hdl	maternal	trios	unadjusted	rs890940	C	T	C	T	-0.0484	0.0055	0.7887	0.7705	5	0.0036	0.1215	31350	5	0.0056	9.78e-18	1042540
t2d	hdl	maternal	trios	unadjusted	rs911300	G	A	G	A	0.0348	0.0031	0.5422	0.5618	20	0.003	0.2964	31350	20	0.0046	5.19e-14	1042540
t2d	hdl	maternal	trios	unadjusted	rs9316500	G	T	G	T	-0.0473	0.002	0.2924	0.2607	13	0.0034	0.5569	31350	13	0.0051	9.97e-21	1042540
t2d	hdl	maternal	trios	unadjusted	rs9319382	C	T	C	T	0.0276	-0.0017	0.6786	0.674	13	0.0032	0.5917	31350	13	0.005	2.87e-08	1042540
t2d	hdl	maternal	trios	unadjusted	rs9368112	C	T	C	T	-0.0259	0.0037	0.4753	0.4822	6	0.003	0.2085	31350	6	0.0047	2.69e-08	1042540
t2d	hdl	maternal	trios	unadjusted	rs9379084	G	A	G	A	0.0747	0.0048	0.8803	0.9073	6	0.0052	0.3563	31350	6	0.0077	3.7e-22	1039830
t2d	hdl	maternal	trios	unadjusted	rs9383649	G	A	G	A	0.0329	-0.0018	0.4192	0.4108	6	0.003	0.5534	31350	6	0.0046	1.06e-12	1042540
t2d	hdl	maternal	trios	unadjusted	rs9555581	C	T	C	T	0.0296	0.0029	0.6102	0.6152	13	0.0031	0.3398	31350	13	0.0047	3.72e-10	1042540
t2d	hdl	maternal	trios	unadjusted	rs9563574	C	T	C	T	-0.0406	0.0094	0.177	0.1901	13	0.0038	0.01325	31350	13	0.006	1.64e-11	1042540
t2d	hdl	maternal	trios	unadjusted	rs980183	G	A	G	A	0.0363	-0.0048	0.3942	0.3859	2	0.003	0.1133	31350	2	0.0047	1.02e-14	1042540
t2d	hdl	maternal	trios	unadjusted	rs9852406	C	T	C	T	-0.0375	-0.0017	0.7464	0.741	3	0.0034	0.6235	31350	3	0.0052	8.96e-13	1042540
t2d	hdl	maternal	trios	unadjusted	rs9854769	G	A	G	A	0.1075	0.0017	0.319	0.2951	3	0.0033	0.6056	31350	3	0.0049	1.06e-107	1042540
t2d	hdl	maternal	trios	unadjusted	rs9873519	C	T	C	T	-0.0375	0.0025	0.466	0.4206	3	0.003	0.4042	31350	3	0.0046	3.58e-16	1042540
t2d	hdl	maternal	trios	unadjusted	rs9873618	G	A	G	A	0.0581	-0.0008	0.7094	0.691	3	0.0032	0.8165	31350	3	0.0051	2.41e-30	1042540
t2d	hdl	maternal	trios	unadjusted	rs9927842	C	T	C	T	-0.0375	-0.0016	0.8384	0.8546	16	0.0042	0.6991	31350	16	0.0065	6.84e-09	1042540
t2d	ldl	maternal	trios	unadjusted	rs10097617	C	T	C	T	-0.0374	-0.0054	0.5196	0.4817	8	0.0075	0.4702	31463	8	0.0045	1.93e-16	1042540
t2d	ldl	maternal	trios	unadjusted	rs10137475	G	A	G	A	0.0255	0.0007	0.4257	0.442	14	0.0076	0.9313	31463	14	0.0047	4.43e-08	1042540
t2d	ldl	maternal	trios	unadjusted	rs10145154	C	T	C	T	-0.0546	0.0009	0.7838	0.8005	14	0.0095	0.9214	31463	14	0.0056	1.06e-22	1042540
t2d	ldl	maternal	trios	unadjusted	rs10188334	C	T	C	T	0.0503	-0.0086	0.8277	0.8391	2	0.0103	0.4034	31463	2	0.0062	7.76e-16	1042540
t2d	ldl	maternal	trios	unadjusted	rs10240790	G	A	G	A	0.0279	-0.002	0.7043	0.7265	7	0.0084	0.8072	31463	7	0.0051	4.69e-08	1042540
t2d	ldl	maternal	trios	unadjusted	rs10404726	C	T	C	T	0.0277	0.0072	0.5305	0.5274	19	0.0075	0.339	31463	19	0.0047	2.73e-09	1042540
t2d	ldl	maternal	trios	unadjusted	rs10406327	G	C	G	C	-0.037	-0.0041	0.4754	0.4916	19	0.0075	0.5894	31463	19	0.0046	8.75e-16	1042540
t2d	ldl	maternal	trios	unadjusted	rs10407429	G	A	G	A	0.0539	0.0096	0.5785	0.5499	19	0.0076	0.2096	31463	19	0.0047	4.79e-31	1042540
t2d	ldl	maternal	trios	unadjusted	rs10471048	G	C	G	C	0.0337	-0.0052	0.3487	0.3352	4	0.0079	0.5129	31463	4	0.0048	2.31e-12	1042540
t2d	ldl	maternal	trios	unadjusted	rs10490871	G	A	G	A	0.0272	0.0006	0.3694	0.3881	3	0.0077	0.9344	31463	3	0.0047	6.58e-09	1042540
t2d	ldl	maternal	trios	unadjusted	rs1059592	G	A	G	A	-0.0269	0.0137	0.6463	0.6537	8	0.0079	0.08439	31463	8	0.0048	2.4e-08	1042540
t2d	ldl	maternal	trios	unadjusted	rs10750397	G	A	G	A	-0.048	0.0082	0.7102	0.7128	11	0.0083	0.3246	31463	11	0.0051	1.01e-20	1042540
t2d	ldl	maternal	trios	unadjusted	rs10771372	C	T	C	T	0.0721	0.0119	0.8049	0.7991	12	0.0095	0.2078	31463	12	0.0058	2.2e-35	1042540
t2d	ldl	maternal	trios	unadjusted	rs10771813	C	A	C	A	0.0259	-0.0131	0.5442	0.5552	12	0.0077	0.0869	31463	12	0.0047	2.6e-08	1042540
t2d	ldl	maternal	trios	unadjusted	rs10811661	C	T	C	T	-0.1379	-0.0114	0.1717	0.1704	9	0.0101	0.256	31463	9	0.0061	8.14e-112	1042540
t2d	ldl	maternal	trios	unadjusted	rs10821311	G	A	G	A	-0.0358	-0.008	0.681	0.677	9	0.0081	0.3232	31463	9	0.0049	4e-13	1042540
t2d	ldl	maternal	trios	unadjusted	rs10841868	G	T	G	T	0.0315	0.0027	0.7394	0.7487	12	0.0088	0.7595	31463	12	0.0052	1.65e-09	1042540
t2d	ldl	maternal	trios	unadjusted	rs10915188	G	A	G	A	-0.029	-0.0156	0.4153	0.4317	1	0.0076	0.03945	31463	1	0.0046	3.69e-10	1042540
t2d	ldl	maternal	trios	unadjusted	rs10937721	G	C	G	C	-0.0835	0.0056	0.412	0.4201	4	0.0077	0.4676	31463	4	0.0047	6.31e-70	1042540
t2d	ldl	maternal	trios	unadjusted	rs10938398	G	A	G	A	-0.0425	-0.0226	0.5687	0.5932	4	0.0077	0.003169	31463	4	0.0046	3.91e-20	1042540
t2d	ldl	maternal	trios	unadjusted	rs10963942	G	A	G	A	0.0371	0.0052	0.3965	0.3923	9	0.0077	0.5026	31463	9	0.0047	4.49e-15	1042540
t2d	ldl	maternal	trios	unadjusted	rs10974438	C	A	C	A	0.047	-0.0145	0.3556	0.3456	9	0.0079	0.0684	31463	9	0.0048	8.99e-23	1042540
t2d	ldl	maternal	trios	unadjusted	rs10998304	C	T	C	T	0.0306	-0.001	0.4517	0.4644	10	0.0075	0.8897	31463	10	0.0045	1.77e-11	1042540
t2d	ldl	maternal	trios	unadjusted	rs11038672	G	C	G	C	-0.0294	-0.0119	0.5238	0.5212	11	0.0075	0.1138	31463	11	0.0046	1.04e-10	1042540
t2d	ldl	maternal	trios	unadjusted	rs1111875	C	T	C	T	0.0923	0.0019	0.5924	0.5735	10	0.0077	0.804	31463	10	0.0046	5.21e-89	1042540
t2d	ldl	maternal	trios	unadjusted	rs11129735	G	A	G	A	-0.026	-0.006	0.5383	0.5197	3	0.0075	0.4282	31463	3	0.0046	1.53e-08	1042540
t2d	ldl	maternal	trios	unadjusted	rs11155073	C	T	C	T	-0.0304	-0.0116	0.579	0.5945	6	0.0077	0.1289	31463	6	0.0046	4.43e-11	1042540
t2d	ldl	maternal	trios	unadjusted	rs11201999	C	T	C	T	0.0259	-0.0077	0.5369	0.5722	10	0.0076	0.3127	31463	10	0.0045	1.25e-08	1042540
t2d	ldl	maternal	trios	unadjusted	rs11257655	C	T	C	T	-0.0907	0.0061	0.7809	0.7989	10	0.0093	0.5111	31463	10	0.0074	7.25e-35	845270
t2d	ldl	maternal	trios	unadjusted	rs1127215	C	T	C	T	0.043	0.0081	0.5853	0.5616	1	0.0076	0.2886	31463	1	0.0046	1.93e-20	1042540
t2d	ldl	maternal	trios	unadjusted	rs113036477	C	T	C	T	0.0715	0.0137	0.9381	0.9241	12	0.0145	0.3432	31463	12	0.0099	4.09e-13	1042540
t2d	ldl	maternal	trios	unadjusted	rs114136102	C	T	C	T	0.072	-0.0075	0.0397	0.0415	5	0.0189	0.6906	31463	5	0.012	2.05e-09	1042540
t2d	ldl	maternal	trios	unadjusted	rs11558471	G	A	G	A	-0.1031	0.0076	0.3163	0.3134	8	0.0081	0.3539	31463	8	0.0049	3.98e-98	1042540
t2d	ldl	maternal	trios	unadjusted	rs11602873	T	A	T	A	-0.0976	-0.0074	0.1563	0.1729	11	0.01	0.459	31463	11	0.0064	8.91e-52	1042540
t2d	ldl	maternal	trios	unadjusted	rs11616380	G	T	G	T	0.0793	-0.002	0.7206	0.7167	13	0.0083	0.8109	31463	13	0.0051	7.99e-54	1042540
t2d	ldl	maternal	trios	unadjusted	rs11657964	G	A	G	A	-0.0589	0.0066	0.5957	0.5977	17	0.0077	0.3921	31463	17	0.0047	1.23e-36	1042540
t2d	ldl	maternal	trios	unadjusted	rs11708067	G	A	G	A	-0.0782	-0.0035	0.2286	0.2329	3	0.0089	0.6915	31463	3	0.0055	1.5e-46	1042540
t2d	ldl	maternal	trios	unadjusted	rs117316450	G	C	G	C	0.1308	0.0126	0.0188	0.0151	11	0.0332	0.7034	31463	11	0.0178	2.07e-13	1041220
t2d	ldl	maternal	trios	unadjusted	rs11759026	G	A	G	A	0.0646	-0.0092	0.2307	0.2445	6	0.0089	0.3022	31463	6	0.0073	6.68e-19	845270
t2d	ldl	maternal	trios	unadjusted	rs11793831	G	T	G	T	-0.0274	0.0113	0.5949	0.5753	9	0.0076	0.1389	31463	9	0.0047	4.21e-09	1042540
t2d	ldl	maternal	trios	unadjusted	rs11830243	C	T	C	T	-0.0442	0.0147	0.887	0.895	12	0.0124	0.2364	31463	12	0.0074	2.1e-09	1042540
t2d	ldl	maternal	trios	unadjusted	rs11870735	C	T	C	T	-0.0339	0.0089	0.8178	0.8332	17	0.0102	0.3822	31463	17	0.006	1.68e-08	1042540
t2d	ldl	maternal	trios	unadjusted	rs11940813	G	A	G	A	0.0371	-0.0025	0.137	0.16	4	0.0103	0.8075	31463	4	0.0067	2.65e-08	1042540
t2d	ldl	maternal	trios	unadjusted	rs11967262	G	C	G	C	0.0365	0.0048	0.4877	0.4781	6	0.0075	0.5216	31463	6	0.0046	2.23e-15	1042540
t2d	ldl	maternal	trios	unadjusted	rs12001437	C	T	C	T	0.0339	-0.0027	0.3727	0.3652	9	0.0078	0.728	31463	9	0.0047	6.27e-13	1042540
t2d	ldl	maternal	trios	unadjusted	rs12263348	C	T	C	T	-0.0282	0.0105	0.6615	0.6603	10	0.008	0.1878	31463	10	0.0049	7.77e-09	1042540
t2d	ldl	maternal	trios	unadjusted	rs12305809	G	A	G	A	0.0333	-0.0019	0.6065	0.6357	12	0.0078	0.8088	31463	12	0.0047	1.45e-12	1042540
t2d	ldl	maternal	trios	unadjusted	rs12463719	G	A	G	A	-0.0319	0.0024	0.7183	0.7541	2	0.0088	0.7855	31463	2	0.0052	6.15e-10	1042540
t2d	ldl	maternal	trios	unadjusted	rs12505942	C	T	C	T	-0.0298	0.0053	0.3385	0.359	4	0.0079	0.5001	31463	4	0.0048	7.03e-10	1042540
t2d	ldl	maternal	trios	unadjusted	rs12509379	G	T	G	T	-0.0312	-0.0138	0.7883	0.7544	4	0.0088	0.1166	31463	4	0.0056	2.66e-08	1042540
t2d	ldl	maternal	trios	unadjusted	rs12519500	C	A	C	A	0.038	0.0045	0.6537	0.6085	5	0.0078	0.562	31463	5	0.0048	1.76e-15	1042540
t2d	ldl	maternal	trios	unadjusted	rs12625671	C	T	C	T	0.0653	0.0158	0.1135	0.1098	20	0.0121	0.1928	31463	20	0.0074	6.74e-19	1042540
t2d	ldl	maternal	trios	unadjusted	rs12741141	G	C	G	C	0.0395	0.0072	0.3615	0.3564	1	0.008	0.3665	31463	1	0.0048	1.37e-16	1042540
t2d	ldl	maternal	trios	unadjusted	rs12820906	G	A	G	A	-0.0433	-0.0174	0.2436	0.2395	12	0.0088	0.0485	31463	12	0.0055	2.21e-15	1042540
t2d	ldl	maternal	trios	unadjusted	rs12823740	C	A	C	A	0.041	0.0058	0.6614	0.6595	12	0.008	0.4628	31463	12	0.0048	1.48e-17	1042540
t2d	ldl	maternal	trios	unadjusted	rs12890750	G	T	G	T	0.0284	-0.0075	0.6392	0.6346	14	0.0078	0.3364	31463	14	0.0048	2.84e-09	1042540
t2d	ldl	maternal	trios	unadjusted	rs12920022	T	A	T	A	-0.0391	-0.0165	0.8397	0.8415	16	0.0106	0.1193	31463	16	0.0065	2.26e-09	1042540
t2d	ldl	maternal	trios	unadjusted	rs13237518	C	A	C	A	-0.0292	-0.0153	0.5858	0.5748	7	0.0076	0.04318	31463	7	0.0047	7.73e-10	1042540
t2d	ldl	maternal	trios	unadjusted	rs13262861	C	A	C	A	0.1016	0.0052	0.8238	0.8471	8	0.0106	0.6207	31463	8	0.0063	2.84e-59	1042540
t2d	ldl	maternal	trios	unadjusted	rs13389219	C	T	C	T	0.0648	0.0049	0.6033	0.5999	2	0.0077	0.5272	31463	2	0.0047	7.35e-44	1042540
t2d	ldl	maternal	trios	unadjusted	rs13414140	C	T	C	T	0.1183	-0.0065	0.8858	0.9053	2	0.013	0.6176	31463	2	0.0072	4.31e-60	1042540
t2d	ldl	maternal	trios	unadjusted	rs1412234	C	T	C	T	0.044	-0.0042	0.3192	0.3104	9	0.0082	0.6111	31463	9	0.0049	4e-19	1042540
t2d	ldl	maternal	trios	unadjusted	rs1421085	C	T	C	T	0.1177	-0.0042	0.4142	0.4182	16	0.0077	0.5846	31463	16	0.0046	5.63e-144	1042540
t2d	ldl	maternal	trios	unadjusted	rs1449348	C	T	C	T	0.0448	-0.012	0.8585	0.8528	3	0.0107	0.2597	31463	3	0.0065	6.64e-12	1042540
t2d	ldl	maternal	trios	unadjusted	rs1475655	T	A	T	A	-0.0436	-0.0099	0.2527	0.243	13	0.0088	0.26	31463	13	0.0053	2.47e-16	1042540
t2d	ldl	maternal	trios	unadjusted	rs1493694	C	T	C	T	-0.0705	0.0205	0.8928	0.8851	1	0.0121	0.0894	31463	1	0.0073	6.51e-22	1042540
t2d	ldl	maternal	trios	unadjusted	rs1513272	C	T	C	T	0.0811	0.012	0.5087	0.5313	7	0.0076	0.1136	31463	7	0.0045	3.97e-71	1042540
t2d	ldl	maternal	trios	unadjusted	rs1531583	G	T	G	T	-0.0994	-0.0024	0.9553	0.9475	4	0.0172	0.8886	31463	4	0.0112	7.06e-19	1039830
t2d	ldl	maternal	trios	unadjusted	rs1562398	G	C	G	C	0.041	-0.0041	0.4169	0.4027	7	0.0077	0.5943	31463	7	0.0047	1.99e-18	1042540
t2d	ldl	maternal	trios	unadjusted	rs1573090	G	T	G	T	-0.0446	0.0025	0.4648	0.4504	6	0.0076	0.7373	31463	6	0.0046	3.88e-22	1042540
t2d	ldl	maternal	trios	unadjusted	rs17035289	C	T	C	T	0.0428	-0.0077	0.1708	0.1603	4	0.0103	0.4541	31463	4	0.0062	5.71e-12	1042540
t2d	ldl	maternal	trios	unadjusted	rs17036160	C	T	C	T	0.1028	-0.0198	0.8796	0.8667	3	0.0112	0.07536	31463	3	0.0071	3.04e-47	1042540
t2d	ldl	maternal	trios	unadjusted	rs1705263	C	A	C	A	0.0398	-0.0061	0.5688	0.5414	12	0.0076	0.418	31463	12	0.0046	1.22e-17	1042540
t2d	ldl	maternal	trios	unadjusted	rs17294565	C	A	C	A	0.0274	-0.0003	0.3813	0.3908	8	0.0077	0.9713	31463	8	0.0047	4.74e-09	1042540
t2d	ldl	maternal	trios	unadjusted	rs17354348	G	A	G	A	-0.0294	0.0098	0.2583	0.2328	2	0.009	0.2744	31463	2	0.0053	2.99e-08	1042540
t2d	ldl	maternal	trios	unadjusted	rs174541	C	T	C	T	-0.0292	-0.021	0.354	0.3709	11	0.0078	0.006752	31463	11	0.0048	8.63e-10	1042540
t2d	ldl	maternal	trios	unadjusted	rs17522122	G	T	G	T	-0.0343	0.0068	0.5238	0.5327	14	0.0076	0.3693	31463	14	0.0046	1.27e-13	1042540
t2d	ldl	maternal	trios	unadjusted	rs17624303	C	T	C	T	0.0285	0.0061	0.7247	0.7368	2	0.0085	0.473	31463	2	0.0052	4.88e-08	1042540
t2d	ldl	maternal	trios	unadjusted	rs17684074	G	C	G	C	0.0312	-0.0128	0.7389	0.7276	18	0.0085	0.131	31463	18	0.0053	4.12e-09	1042540
t2d	ldl	maternal	trios	unadjusted	rs1783541	C	T	C	T	-0.0484	0.0075	0.7972	0.8025	11	0.0095	0.4323	31463	11	0.0057	3.89e-17	1042540
t2d	ldl	maternal	trios	unadjusted	rs1872635	G	A	G	A	-0.0282	-0.0046	0.3136	0.3183	12	0.0082	0.5754	31463	12	0.0049	1.28e-08	1042540
t2d	ldl	maternal	trios	unadjusted	rs1968204	C	T	C	T	-0.0566	0.0097	0.893	0.9003	7	0.0125	0.4381	31463	7	0.008	1.08e-12	1042540
t2d	ldl	maternal	trios	unadjusted	rs2011603	G	A	G	A	-0.0383	0.0144	0.2752	0.2564	4	0.0087	0.09888	31463	4	0.0052	1.59e-13	1042540
t2d	ldl	maternal	trios	unadjusted	rs2033159	C	A	C	A	0.0352	0.0066	0.2341	0.2242	2	0.0092	0.4739	31463	2	0.0057	4.9e-10	1042540
t2d	ldl	maternal	trios	unadjusted	rs2055997	G	A	G	A	0.0313	0.002	0.7014	0.7056	4	0.0083	0.8122	31463	4	0.0051	6.53e-10	1042540
t2d	ldl	maternal	trios	unadjusted	rs2080090	T	A	T	A	-0.0525	0.0065	0.8116	0.8001	17	0.0094	0.4894	31463	17	0.0059	7.84e-19	1042540
t2d	ldl	maternal	trios	unadjusted	rs2103132	G	C	G	C	-0.0319	-0.0132	0.749	0.766	7	0.0089	0.1373	31463	7	0.0053	1.88e-09	1042540
t2d	ldl	maternal	trios	unadjusted	rs2115107	G	A	G	A	-0.0382	0.0059	0.6076	0.6129	19	0.0077	0.4479	31463	19	0.0047	8.45e-16	1039830
t2d	ldl	maternal	trios	unadjusted	rs2191349	G	T	G	T	-0.0661	0.0148	0.461	0.4695	7	0.0075	0.04936	31463	7	0.0045	6.41e-48	1042540
t2d	ldl	maternal	trios	unadjusted	rs2237895	C	A	C	A	0.0725	-0.0053	0.4231	0.4422	11	0.0076	0.4861	31463	11	0.0047	2.73e-54	1042540
t2d	ldl	maternal	trios	unadjusted	rs2250301	G	A	G	A	0.0322	-0.0054	0.7481	0.7378	10	0.0086	0.5265	31463	10	0.0053	1.27e-09	1042540
t2d	ldl	maternal	trios	unadjusted	rs2268078	G	A	G	A	-0.0387	0.0011	0.3447	0.3367	20	0.008	0.8941	31463	20	0.0049	2.14e-15	1042540
t2d	ldl	maternal	trios	unadjusted	rs2292662	C	T	C	T	0.0556	-0.007	0.8436	0.8501	3	0.0105	0.5055	31463	3	0.0065	7.64e-18	1042540
t2d	ldl	maternal	trios	unadjusted	rs2297508	G	C	G	C	-0.0334	-0.0181	0.632	0.6731	17	0.008	0.0237	31463	17	0.0047	1.86e-12	1042540
t2d	ldl	maternal	trios	unadjusted	rs2410767	G	C	G	C	-0.0325	-0.0119	0.2211	0.197	5	0.0094	0.2057	31463	5	0.0056	6.79e-09	1042540
t2d	ldl	maternal	trios	unadjusted	rs243018	G	C	G	C	0.056	-0.0094	0.463	0.4441	2	0.0076	0.2172	31463	2	0.0046	1.52e-33	1042540
t2d	ldl	maternal	trios	unadjusted	rs2583921	C	A	C	A	0.0954	-0.0212	0.0922	0.0882	12	0.0133	0.1107	31463	12	0.008	8.98e-33	1042540
t2d	ldl	maternal	trios	unadjusted	rs2613503	C	A	C	A	-0.0392	-0.0212	0.1988	0.2012	1	0.0094	0.02364	31463	1	0.006	7.48e-11	1042540
t2d	ldl	maternal	trios	unadjusted	rs2658746	C	T	C	T	0.0303	-0.0056	0.3897	0.3922	18	0.0077	0.4663	31463	18	0.0047	9.89e-11	1042540
t2d	ldl	maternal	trios	unadjusted	rs2725371	G	A	G	A	-0.0371	-0.0139	0.6895	0.7273	8	0.0084	0.09939	31463	8	0.0051	2.14e-13	1042540
t2d	ldl	maternal	trios	unadjusted	rs2732480	C	A	C	A	0.0337	-0.0093	0.5648	0.5528	12	0.0076	0.2198	31463	12	0.0046	3.05e-13	1042540
t2d	ldl	maternal	trios	unadjusted	rs2733289	C	T	C	T	0.0301	-0.0117	0.4775	0.4926	12	0.0075	0.1192	31463	12	0.0046	3.98e-11	1042540
t2d	ldl	maternal	trios	unadjusted	rs2796441	G	A	G	A	0.0589	0.0006	0.5906	0.5775	9	0.0077	0.9344	31463	9	0.0047	9.96e-37	1042540
t2d	ldl	maternal	trios	unadjusted	rs2908286	C	T	C	T	-0.0683	0.0027	0.8287	0.8368	7	0.0103	0.7901	31463	7	0.0061	2.64e-29	1042540
t2d	ldl	maternal	trios	unadjusted	rs2933211	G	A	G	A	-0.0268	-0.0092	0.499	0.5244	14	0.0076	0.2242	31463	14	0.0046	6.24e-09	1042540
t2d	ldl	maternal	trios	unadjusted	rs2972145	C	T	C	T	0.09	0.0128	0.6354	0.6163	2	0.0077	0.09442	31463	2	0.0048	7.45e-80	1042540
t2d	ldl	maternal	trios	unadjusted	rs303760	C	T	C	T	-0.0342	-0.01	0.6522	0.6603	18	0.008	0.2123	31463	18	0.0048	1.48e-12	1042540
t2d	ldl	maternal	trios	unadjusted	rs3111316	G	A	G	A	-0.0442	0.0021	0.4116	0.4149	19	0.0076	0.7806	31463	19	0.0047	3.43e-21	1039830
t2d	ldl	maternal	trios	unadjusted	rs3176466	C	T	C	T	0.0642	-0.0072	0.9033	0.9055	1	0.0128	0.5708	31463	1	0.008	9.36e-16	1042540
t2d	ldl	maternal	trios	unadjusted	rs340874	C	T	C	T	0.0668	0.0041	0.5528	0.5606	1	0.0076	0.5904	31463	1	0.0046	5.37e-48	1042540
t2d	ldl	maternal	trios	unadjusted	rs34143602	G	A	G	A	0.0347	-0.0034	0.4221	0.436	15	0.0076	0.6519	31463	15	0.0047	1e-13	1042540
t2d	ldl	maternal	trios	unadjusted	rs34589210	G	A	G	A	-0.039	0.0102	0.8571	0.8732	2	0.0114	0.3714	31463	2	0.0067	6.89e-09	1042540
t2d	ldl	maternal	trios	unadjusted	rs346240	G	A	G	A	0.031	-0.0003	0.2231	0.2104	18	0.0093	0.9772	31463	18	0.0056	3.62e-08	1042540
t2d	ldl	maternal	trios	unadjusted	rs34990153	G	A	G	A	-0.0384	0.0013	0.439	0.4216	8	0.0076	0.8645	31463	8	0.0047	1.99e-16	1042540
t2d	ldl	maternal	trios	unadjusted	rs35004890	G	T	G	T	-0.0363	0.0098	0.779	0.7668	19	0.009	0.2763	31463	19	0.0059	8.57e-10	1039830
t2d	ldl	maternal	trios	unadjusted	rs35352848	C	T	C	T	-0.0623	0.0026	0.2069	0.2319	3	0.0089	0.7733	31463	3	0.0057	7.37e-28	1042540
t2d	ldl	maternal	trios	unadjusted	rs35895680	C	A	C	A	0.0559	0.0089	0.6858	0.6874	17	0.0082	0.2795	31463	17	0.005	1.42e-28	1042540
t2d	ldl	maternal	trios	unadjusted	rs36051838	C	T	C	T	0.044	0.01	0.0888	0.085	10	0.0136	0.4621	31463	10	0.008	4.54e-08	1042540
t2d	ldl	maternal	trios	unadjusted	rs36111056	G	A	G	A	0.0341	0.0016	0.7802	0.7808	15	0.0091	0.8582	31463	15	0.0057	1.97e-09	1042540
t2d	ldl	maternal	trios	unadjusted	rs3747207	G	A	G	A	-0.0471	0.0115	0.7791	0.7642	22	0.0089	0.1985	31463	22	0.0055	9.26e-18	1042540
t2d	ldl	maternal	trios	unadjusted	rs3764002	C	T	C	T	0.0396	-0.0013	0.7412	0.7417	12	0.0086	0.8773	31463	12	0.0052	2.69e-14	1042540
t2d	ldl	maternal	trios	unadjusted	rs3798519	C	A	C	A	0.0495	0.001	0.1803	0.1804	6	0.0098	0.9155	31463	6	0.0059	5.49e-17	1042540
t2d	ldl	maternal	trios	unadjusted	rs3872707	G	A	G	A	-0.0446	-0.0173	0.8599	0.8875	3	0.012	0.1481	31463	3	0.0067	3.46e-11	1042540
t2d	ldl	maternal	trios	unadjusted	rs41276588	G	A	G	A	-0.0375	-0.0033	0.717	0.7019	1	0.0082	0.684	31463	1	0.0052	4.1e-13	1042540
t2d	ldl	maternal	trios	unadjusted	rs4132228	C	T	C	T	0.0471	0.0037	0.7026	0.7179	3	0.0084	0.6615	31463	3	0.005	6.22e-21	1042540
t2d	ldl	maternal	trios	unadjusted	rs429358	C	T	C	T	-0.073	0.093	0.1454	0.17	19	0.01	1.892e-20	31463	19	0.0066	3.98e-28	1039830
t2d	ldl	maternal	trios	unadjusted	rs4688760	C	T	C	T	-0.034	-0.0008	0.326	0.3036	3	0.0082	0.9208	31463	3	0.005	1.1e-11	1042540
t2d	ldl	maternal	trios	unadjusted	rs4709746	C	T	C	T	0.0581	-0.0086	0.8687	0.8462	6	0.0105	0.4161	31463	6	0.007	1.03e-16	1042540
t2d	ldl	maternal	trios	unadjusted	rs4721089	C	T	C	T	-0.034	-0.0116	0.2432	0.2195	7	0.0091	0.2043	31463	7	0.0055	7.92e-10	1042540
t2d	ldl	maternal	trios	unadjusted	rs4796224	G	A	G	A	0.0252	-0.0087	0.4738	0.4777	17	0.0076	0.2507	31463	17	0.0045	2.71e-08	1042540
t2d	ldl	maternal	trios	unadjusted	rs4805681	C	T	C	T	0.0269	0.0023	0.6101	0.5994	19	0.0077	0.7655	31463	19	0.0047	1.32e-08	1042540
t2d	ldl	maternal	trios	unadjusted	rs4809369	G	A	G	A	0.0337	0.0089	0.5548	0.5355	20	0.0077	0.2469	31463	20	0.0046	4.27e-13	1039830
t2d	ldl	maternal	trios	unadjusted	rs4845987	G	C	G	C	-0.0282	-0.0024	0.3085	0.2967	1	0.0082	0.7685	31463	1	0.0051	2.78e-08	1042540
t2d	ldl	maternal	trios	unadjusted	rs4865796	G	A	G	A	-0.0466	-0.0063	0.3184	0.3252	5	0.0081	0.4349	31463	5	0.0049	4.64e-21	1042540
t2d	ldl	maternal	trios	unadjusted	rs4899280	C	T	C	T	-0.0276	0.0001	0.67	0.6492	14	0.0079	0.9936	31463	14	0.0048	1.02e-08	1042540
t2d	ldl	maternal	trios	unadjusted	rs4916253	G	T	G	T	0.0274	0.0043	0.4311	0.4432	1	0.0076	0.5739	31463	1	0.0046	3.09e-09	1042540
t2d	ldl	maternal	trios	unadjusted	rs4929965	G	A	G	A	-0.0619	-0.0157	0.6152	0.6205	11	0.0078	0.04355	31463	11	0.0048	2.46e-38	1039830
t2d	ldl	maternal	trios	unadjusted	rs495203	C	T	C	T	-0.0493	-0.0254	0.6651	0.6445	9	0.0079	0.001274	31463	9	0.0048	1.03e-24	1042540
t2d	ldl	maternal	trios	unadjusted	rs4984980	G	A	G	A	-0.0351	-0.0076	0.8117	0.829	16	0.0101	0.4513	31463	16	0.006	3.79e-09	1042540
t2d	ldl	maternal	trios	unadjusted	rs5219	C	T	C	T	-0.0685	0.0067	0.6272	0.5964	11	0.0077	0.3847	31463	11	0.0047	3.15e-48	1042540
t2d	ldl	maternal	trios	unadjusted	rs545608	G	C	G	C	-0.0355	-0.0136	0.8024	0.7685	1	0.009	0.1296	31463	1	0.0057	6.5e-10	1042540
t2d	ldl	maternal	trios	unadjusted	rs55857387	C	T	C	T	-0.0524	-0.0004	0.1947	0.1789	16	0.0099	0.9641	31463	16	0.0059	6.71e-19	1042540
t2d	ldl	maternal	trios	unadjusted	rs56348580	G	C	G	C	0.0575	0.0028	0.6958	0.7047	12	0.0083	0.7328	31463	12	0.005	2.33e-30	1042540
t2d	ldl	maternal	trios	unadjusted	rs56394279	C	T	C	T	0.0314	0.0114	0.468	0.456	3	0.0076	0.1356	31463	3	0.0046	5.3e-12	1042540
t2d	ldl	maternal	trios	unadjusted	rs567185	C	T	C	T	-0.037	0.0021	0.3656	0.3301	1	0.008	0.7948	31463	1	0.0048	1.55e-14	1042540
t2d	ldl	maternal	trios	unadjusted	rs5753043	C	A	C	A	0.0613	0.0062	0.8979	0.9207	22	0.014	0.6589	31463	22	0.0081	3.76e-14	1042540
t2d	ldl	maternal	trios	unadjusted	rs576674	G	A	G	A	0.0612	0.0036	0.1848	0.1473	13	0.0106	0.7347	31463	13	0.0061	1.25e-23	1042540
t2d	ldl	maternal	trios	unadjusted	rs60519666	G	A	G	A	0.0347	0.0131	0.6769	0.6554	6	0.008	0.1042	31463	6	0.005	3.19e-12	1042540
t2d	ldl	maternal	trios	unadjusted	rs6066138	G	A	G	A	0.0451	0.0007	0.7252	0.7406	20	0.0086	0.9326	31463	20	0.0051	1.58e-18	1042540
t2d	ldl	maternal	trios	unadjusted	rs61779275	C	T	C	T	-0.0753	-0.0019	0.7804	0.7999	1	0.0093	0.8409	31463	1	0.0055	3.35e-43	1042540
t2d	ldl	maternal	trios	unadjusted	rs62075585	G	A	G	A	0.0295	0.006	0.4735	0.4577	17	0.0075	0.4226	31463	17	0.0046	1.25e-10	1042540
t2d	ldl	maternal	trios	unadjusted	rs62515938	C	T	C	T	-0.0286	0.0004	0.7395	0.7419	8	0.0086	0.962	31463	8	0.0052	2.97e-08	1042540
t2d	ldl	maternal	trios	unadjusted	rs62618693	C	T	C	T	0.0853	-0.0131	0.9566	0.9615	11	0.0199	0.5108	31463	11	0.0114	6.83e-14	1039830
t2d	ldl	maternal	trios	unadjusted	rs6459733	G	C	G	C	0.0508	0.0006	0.6655	0.6817	7	0.0082	0.9426	31463	7	0.0049	9.66e-25	1042540
t2d	ldl	maternal	trios	unadjusted	rs6741676	G	A	G	A	-0.0324	-0.0079	0.3321	0.3209	2	0.0082	0.335	31463	2	0.0049	3.64e-11	1042540
t2d	ldl	maternal	trios	unadjusted	rs6777684	G	A	G	A	0.0569	0.005	0.6076	0.6066	3	0.0077	0.5146	31463	3	0.0047	3.77e-33	1042540
t2d	ldl	maternal	trios	unadjusted	rs6819331	C	T	C	T	0.0404	-0.0012	0.6796	0.6713	4	0.008	0.8787	31463	4	0.0049	2.21e-16	1042540
t2d	ldl	maternal	trios	unadjusted	rs6821438	G	A	G	A	-0.0289	-0.0044	0.4691	0.4884	4	0.0075	0.5533	31463	4	0.0046	3.66e-10	1042540
t2d	ldl	maternal	trios	unadjusted	rs6878122	G	A	G	A	0.0554	0.0044	0.3114	0.2959	5	0.0083	0.5942	31463	5	0.0049	4.6e-29	1039830
t2d	ldl	maternal	trios	unadjusted	rs6976111	C	A	C	A	-0.0318	-0.0011	0.6933	0.6726	7	0.0081	0.8961	31463	7	0.0052	7.93e-10	1042540
t2d	ldl	maternal	trios	unadjusted	rs7026688	G	A	G	A	0.0444	0.0001	0.8632	0.8569	9	0.0107	0.9905	31463	9	0.0067	3.4e-11	1042540
t2d	ldl	maternal	trios	unadjusted	rs703981	G	C	G	C	0.0613	-0.0083	0.5439	0.5473	10	0.0075	0.2691	31463	10	0.0046	2.13e-40	1042540
t2d	ldl	maternal	trios	unadjusted	rs7099048	G	A	G	A	-0.0282	-0.0026	0.4964	0.4655	10	0.0076	0.73	31463	10	0.0046	8.93e-10	1042540
t2d	ldl	maternal	trios	unadjusted	rs7163757	C	T	C	T	0.0405	-0.0033	0.5741	0.5443	15	0.0075	0.6645	31463	15	0.0046	1.64e-18	1042540
t2d	ldl	maternal	trios	unadjusted	rs7240767	C	T	C	T	0.0368	0.0031	0.3792	0.3888	18	0.0078	0.6892	31463	18	0.0063	5.03e-09	845270
t2d	ldl	maternal	trios	unadjusted	rs72695645	G	A	G	A	0.0611	-0.0009	0.8599	0.8544	4	0.0107	0.9318	31463	4	0.0067	8.66e-20	1042540
t2d	ldl	maternal	trios	unadjusted	rs72926932	C	A	C	A	0.0749	0.0004	0.0783	0.0844	18	0.0136	0.9771	31463	18	0.0082	7.58e-20	1042540
t2d	ldl	maternal	trios	unadjusted	rs72951506	C	T	C	T	0.0423	-0.0143	0.8521	0.8471	6	0.0105	0.1709	31463	6	0.0065	9.22e-11	1042540
t2d	ldl	maternal	trios	unadjusted	rs73872717	C	T	C	T	0.0856	0.0189	0.9534	0.9399	3	0.016	0.2369	31463	3	0.0109	4.78e-15	1042540
t2d	ldl	maternal	trios	unadjusted	rs74804697	G	C	G	C	-0.0837	-0.0231	0.0434	0.0524	15	0.0172	0.1802	31463	15	0.0121	4.68e-12	1041220
t2d	ldl	maternal	trios	unadjusted	rs75432112	G	A	G	A	-0.1344	0.0005	0.9517	0.9557	5	0.0186	0.9773	31463	5	0.0107	5.34e-36	1039830
t2d	ldl	maternal	trios	unadjusted	rs756145	G	A	G	A	-0.0286	0.0088	0.6907	0.6929	9	0.0082	0.2881	31463	9	0.0049	5.52e-09	1042540
t2d	ldl	maternal	trios	unadjusted	rs7561798	G	A	G	A	0.0281	0.0063	0.4852	0.4915	2	0.0076	0.4013	31463	2	0.0046	1.16e-09	1042540
t2d	ldl	maternal	trios	unadjusted	rs7568172	G	A	G	A	0.0674	-0.0114	0.9396	0.9363	2	0.0154	0.4599	31463	2	0.0096	2.64e-12	1042540
t2d	ldl	maternal	trios	unadjusted	rs75756987	G	C	G	C	0.0439	0.024	0.8876	0.8737	21	0.0116	0.03856	31463	21	0.0073	1.61e-09	1042540
t2d	ldl	maternal	trios	unadjusted	rs7609422	G	A	G	A	0.0295	-0.0086	0.4095	0.3684	2	0.0078	0.271	31463	2	0.0047	2.67e-10	1042540
t2d	ldl	maternal	trios	unadjusted	rs7660000	C	T	C	T	0.0309	0.0023	0.7131	0.7167	4	0.0083	0.7853	31463	4	0.0051	1.29e-09	1042540
t2d	ldl	maternal	trios	unadjusted	rs7695096	C	T	C	T	0.0381	0.0006	0.5208	0.4917	4	0.0076	0.9418	31463	4	0.0046	1.27e-16	1042540
t2d	ldl	maternal	trios	unadjusted	rs7756992	G	A	G	A	0.1217	0.0061	0.2706	0.2641	6	0.0086	0.4744	31463	6	0.0051	5.52e-128	1042540
t2d	ldl	maternal	trios	unadjusted	rs7858727	C	A	C	A	0.0344	0.0047	0.2233	0.2188	9	0.0092	0.6096	31463	9	0.0056	8.33e-10	1042540
t2d	ldl	maternal	trios	unadjusted	rs7903146	C	T	C	T	-0.28	0.0183	0.7079	0.7326	10	0.0086	0.03284	31463	10	0.005	1e-200	1042540
t2d	ldl	maternal	trios	unadjusted	rs8008540	C	T	C	T	0.0301	0.0107	0.5688	0.5653	14	0.0076	0.1617	31463	14	0.0046	7.99e-11	1042540
t2d	ldl	maternal	trios	unadjusted	rs8010382	G	A	G	A	0.0322	0.0052	0.4373	0.4225	14	0.0077	0.4984	31463	14	0.0047	5.74e-12	1042540
t2d	ldl	maternal	trios	unadjusted	rs8018512	G	A	G	A	0.0369	-0.0009	0.7417	0.7494	14	0.0087	0.9127	31463	14	0.0052	1.3e-12	1042540
t2d	ldl	maternal	trios	unadjusted	rs8031576	C	A	C	A	0.057	-0.0005	0.289	0.2889	15	0.0083	0.9496	31463	15	0.0051	1.74e-29	1042540
t2d	ldl	maternal	trios	unadjusted	rs8054556	G	A	G	A	-0.0364	0.0019	0.5383	0.5355	16	0.0076	0.8036	31463	16	0.0046	3.68e-15	1042540
t2d	ldl	maternal	trios	unadjusted	rs8071043	C	T	C	T	0.0541	-0.0115	0.3284	0.3099	17	0.0082	0.1598	31463	17	0.0049	5.16e-28	1042540
t2d	ldl	maternal	trios	unadjusted	rs827237	C	T	C	T	-0.0365	0.0059	0.795	0.7986	10	0.0095	0.5305	31463	10	0.0058	3.56e-10	1042540
t2d	ldl	maternal	trios	unadjusted	rs838735	G	C	G	C	-0.0294	-0.0124	0.6157	0.6317	2	0.0078	0.1145	31463	2	0.0047	3.64e-10	1042540
t2d	ldl	maternal	trios	unadjusted	rs844215	C	T	C	T	0.0262	0.0118	0.5867	0.5935	3	0.0077	0.1258	31463	3	0.0047	2.04e-08	1042540
t2d	ldl	maternal	trios	unadjusted	rs878017	G	A	G	A	-0.0348	-0.0097	0.4591	0.4636	10	0.0076	0.203	31463	10	0.0061	1.13e-08	845270
t2d	ldl	maternal	trios	unadjusted	rs890940	C	T	C	T	-0.0484	0.0066	0.7887	0.7725	5	0.009	0.4629	31463	5	0.0056	9.78e-18	1042540
t2d	ldl	maternal	trios	unadjusted	rs911300	G	A	G	A	0.0348	0.006	0.5422	0.5596	20	0.0076	0.4273	31463	20	0.0046	5.19e-14	1042540
t2d	ldl	maternal	trios	unadjusted	rs9316500	G	T	G	T	-0.0473	-0.0013	0.2924	0.2652	13	0.0086	0.8778	31463	13	0.0051	9.97e-21	1042540
t2d	ldl	maternal	trios	unadjusted	rs9319382	C	T	C	T	0.0276	0.0083	0.6786	0.6747	13	0.0081	0.3058	31463	13	0.005	2.87e-08	1042540
t2d	ldl	maternal	trios	unadjusted	rs9368112	C	T	C	T	-0.0259	0.0044	0.4753	0.4805	6	0.0075	0.5549	31463	6	0.0047	2.69e-08	1042540
t2d	ldl	maternal	trios	unadjusted	rs9379084	G	A	G	A	0.0747	-0.0065	0.8803	0.9049	6	0.0131	0.6224	31463	6	0.0077	3.7e-22	1039830
t2d	ldl	maternal	trios	unadjusted	rs9383649	G	A	G	A	0.0329	-0.0191	0.4192	0.4092	6	0.0077	0.01273	31463	6	0.0046	1.06e-12	1042540
t2d	ldl	maternal	trios	unadjusted	rs9555581	C	T	C	T	0.0296	0.0199	0.6102	0.6159	13	0.0077	0.009796	31463	13	0.0047	3.72e-10	1042540
t2d	ldl	maternal	trios	unadjusted	rs9563574	C	T	C	T	-0.0406	-0.0002	0.177	0.1888	13	0.0096	0.9875	31463	13	0.006	1.64e-11	1042540
t2d	ldl	maternal	trios	unadjusted	rs980183	G	A	G	A	0.0363	0.0025	0.3942	0.3859	2	0.0077	0.7496	31463	2	0.0047	1.02e-14	1042540
t2d	ldl	maternal	trios	unadjusted	rs9852406	C	T	C	T	-0.0375	-0.0125	0.7464	0.7413	3	0.0086	0.1428	31463	3	0.0052	8.96e-13	1042540
t2d	ldl	maternal	trios	unadjusted	rs9854769	G	A	G	A	0.1075	-0.0059	0.319	0.2964	3	0.0083	0.4742	31463	3	0.0049	1.06e-107	1042540
t2d	ldl	maternal	trios	unadjusted	rs9873519	C	T	C	T	-0.0375	0.0064	0.466	0.4246	3	0.0076	0.3977	31463	3	0.0046	3.58e-16	1042540
t2d	ldl	maternal	trios	unadjusted	rs9873618	G	A	G	A	0.0581	0.01	0.7094	0.6924	3	0.0082	0.2216	31463	3	0.0051	2.41e-30	1042540
t2d	ldl	maternal	trios	unadjusted	rs9927842	C	T	C	T	-0.0375	0.0124	0.8384	0.8527	16	0.0105	0.2387	31463	16	0.0065	6.84e-09	1042540
t2d	lnbmi	maternal	trios	unadjusted	rs10097617	C	T	C	T	-0.0374	0.0006	0.5196	0.477	8	0.0014	0.6644	32339	8	0.0045	1.93e-16	1042540
t2d	lnbmi	maternal	trios	unadjusted	rs10137475	G	A	G	A	0.0255	0.0028	0.4257	0.4435	14	0.0014	0.0521	32339	14	0.0047	4.43e-08	1042540
t2d	lnbmi	maternal	trios	unadjusted	rs10145154	C	T	C	T	-0.0546	-0.0018	0.7838	0.8033	14	0.0018	0.3162	32339	14	0.0056	1.06e-22	1042540
t2d	lnbmi	maternal	trios	unadjusted	rs10188334	C	T	C	T	0.0503	0.0055	0.8277	0.8393	2	0.002	0.005116	32339	2	0.0062	7.76e-16	1042540
t2d	lnbmi	maternal	trios	unadjusted	rs10240790	G	A	G	A	0.0279	0.0031	0.7043	0.7283	7	0.0016	0.05033	32339	7	0.0051	4.69e-08	1042540
t2d	lnbmi	maternal	trios	unadjusted	rs10404726	C	T	C	T	0.0277	0.0016	0.5305	0.5273	19	0.0014	0.2545	32339	19	0.0047	2.73e-09	1042540
t2d	lnbmi	maternal	trios	unadjusted	rs10406327	G	C	G	C	-0.037	0.0005	0.4754	0.4932	19	0.0014	0.7147	32339	19	0.0046	8.75e-16	1042540
t2d	lnbmi	maternal	trios	unadjusted	rs10407429	G	A	G	A	0.0539	0.0006	0.5785	0.5487	19	0.0015	0.6923	32339	19	0.0047	4.79e-31	1042540
t2d	lnbmi	maternal	trios	unadjusted	rs10471048	G	C	G	C	0.0337	-0.0007	0.3487	0.3361	4	0.0015	0.6466	32339	4	0.0048	2.31e-12	1042540
t2d	lnbmi	maternal	trios	unadjusted	rs10490871	G	A	G	A	0.0272	0.0027	0.3694	0.3894	3	0.0015	0.06917	32339	3	0.0047	6.58e-09	1042540
t2d	lnbmi	maternal	trios	unadjusted	rs1059592	G	A	G	A	-0.0269	0.0006	0.6463	0.6553	8	0.0015	0.6776	32339	8	0.0048	2.4e-08	1042540
t2d	lnbmi	maternal	trios	unadjusted	rs10750397	G	A	G	A	-0.048	0.0016	0.7102	0.7114	11	0.0016	0.3203	32339	11	0.0051	1.01e-20	1042540
t2d	lnbmi	maternal	trios	unadjusted	rs10771372	C	T	C	T	0.0721	0.0026	0.8049	0.7984	12	0.0018	0.1488	32339	12	0.0058	2.2e-35	1042540
t2d	lnbmi	maternal	trios	unadjusted	rs10771813	C	A	C	A	0.0259	0.0001	0.5442	0.5565	12	0.0015	0.9201	32339	12	0.0047	2.6e-08	1042540
t2d	lnbmi	maternal	trios	unadjusted	rs10811661	C	T	C	T	-0.1379	0.0001	0.1717	0.1698	9	0.0019	0.9584	32339	9	0.0061	8.14e-112	1042540
t2d	lnbmi	maternal	trios	unadjusted	rs10821311	G	A	G	A	-0.0358	-0.0014	0.681	0.6758	9	0.0015	0.3684	32339	9	0.0049	4e-13	1042540
t2d	lnbmi	maternal	trios	unadjusted	rs10841868	G	T	G	T	0.0315	0.0003	0.7394	0.7494	12	0.0017	0.8681	32339	12	0.0052	1.65e-09	1042540
t2d	lnbmi	maternal	trios	unadjusted	rs10915188	G	A	G	A	-0.029	-0.0022	0.4153	0.4329	1	0.0014	0.1357	32339	1	0.0046	3.69e-10	1042540
t2d	lnbmi	maternal	trios	unadjusted	rs10937721	G	C	G	C	-0.0835	0.0021	0.412	0.422	4	0.0015	0.1635	32339	4	0.0047	6.31e-70	1042540
t2d	lnbmi	maternal	trios	unadjusted	rs10938398	G	A	G	A	-0.0425	-0.0055	0.5687	0.5957	4	0.0015	0.0001761	32339	4	0.0046	3.91e-20	1042540
t2d	lnbmi	maternal	trios	unadjusted	rs10963942	G	A	G	A	0.0371	-0.0008	0.3965	0.392	9	0.0015	0.5865	32339	9	0.0047	4.49e-15	1042540
t2d	lnbmi	maternal	trios	unadjusted	rs10974438	C	A	C	A	0.047	0.0021	0.3556	0.3446	9	0.0015	0.1727	32339	9	0.0048	8.99e-23	1042540
t2d	lnbmi	maternal	trios	unadjusted	rs10998304	C	T	C	T	0.0306	0.0008	0.4517	0.4656	10	0.0014	0.5565	32339	10	0.0045	1.77e-11	1042540
t2d	lnbmi	maternal	trios	unadjusted	rs11038672	G	C	G	C	-0.0294	0.0022	0.5238	0.5215	11	0.0014	0.132	32339	11	0.0046	1.04e-10	1042540
t2d	lnbmi	maternal	trios	unadjusted	rs1111875	C	T	C	T	0.0923	0.0006	0.5924	0.5721	10	0.0015	0.6764	32339	10	0.0046	5.21e-89	1042540
t2d	lnbmi	maternal	trios	unadjusted	rs11129735	G	A	G	A	-0.026	-0.0032	0.5383	0.5171	3	0.0014	0.02405	32339	3	0.0046	1.53e-08	1042540
t2d	lnbmi	maternal	trios	unadjusted	rs11155073	C	T	C	T	-0.0304	0.0022	0.579	0.5943	6	0.0015	0.1271	32339	6	0.0046	4.43e-11	1042540
t2d	lnbmi	maternal	trios	unadjusted	rs11201999	C	T	C	T	0.0259	0.0032	0.5369	0.5747	10	0.0014	0.02918	32339	10	0.0045	1.25e-08	1042540
t2d	lnbmi	maternal	trios	unadjusted	rs11257655	C	T	C	T	-0.0907	0.001	0.7809	0.801	10	0.0018	0.5918	32339	10	0.0074	7.25e-35	845270
t2d	lnbmi	maternal	trios	unadjusted	rs1127215	C	T	C	T	0.043	-0.0024	0.5853	0.5605	1	0.0014	0.0921	32339	1	0.0046	1.93e-20	1042540
t2d	lnbmi	maternal	trios	unadjusted	rs113036477	C	T	C	T	0.0715	-0.0013	0.9381	0.9229	12	0.0027	0.6296	32339	12	0.0099	4.09e-13	1042540
t2d	lnbmi	maternal	trios	unadjusted	rs114136102	C	T	C	T	0.072	-0.0004	0.0397	0.0414	5	0.0036	0.9095	32339	5	0.012	2.05e-09	1042540
t2d	lnbmi	maternal	trios	unadjusted	rs11558471	G	A	G	A	-0.1031	-0.0018	0.3163	0.3129	8	0.0016	0.2536	32339	8	0.0049	3.98e-98	1042540
t2d	lnbmi	maternal	trios	unadjusted	rs11602873	T	A	T	A	-0.0976	0.0002	0.1563	0.1747	11	0.0019	0.9316	32339	11	0.0064	8.91e-52	1042540
t2d	lnbmi	maternal	trios	unadjusted	rs11616380	G	T	G	T	0.0793	0.001	0.7206	0.717	13	0.0016	0.533	32339	13	0.0051	7.99e-54	1042540
t2d	lnbmi	maternal	trios	unadjusted	rs11657964	G	A	G	A	-0.0589	-0.0001	0.5957	0.5968	17	0.0015	0.9412	32339	17	0.0047	1.23e-36	1042540
t2d	lnbmi	maternal	trios	unadjusted	rs11708067	G	A	G	A	-0.0782	0.0001	0.2286	0.2321	3	0.0017	0.9479	32339	3	0.0055	1.5e-46	1042540
t2d	lnbmi	maternal	trios	unadjusted	rs117316450	G	C	G	C	0.1308	-0.0036	0.0188	0.0141	11	0.0065	0.5757	32339	11	0.0178	2.07e-13	1041220
t2d	lnbmi	maternal	trios	unadjusted	rs11759026	G	A	G	A	0.0646	-0.0002	0.2307	0.2461	6	0.0017	0.8863	32339	6	0.0073	6.68e-19	845270
t2d	lnbmi	maternal	trios	unadjusted	rs11793831	G	T	G	T	-0.0274	-0.0006	0.5949	0.574	9	0.0015	0.6792	32339	9	0.0047	4.21e-09	1042540
t2d	lnbmi	maternal	trios	unadjusted	rs11830243	C	T	C	T	-0.0442	0.0039	0.887	0.8943	12	0.0024	0.0973	32339	12	0.0074	2.1e-09	1042540
t2d	lnbmi	maternal	trios	unadjusted	rs11870735	C	T	C	T	-0.0339	0.0037	0.8178	0.8356	17	0.002	0.05703	32339	17	0.006	1.68e-08	1042540
t2d	lnbmi	maternal	trios	unadjusted	rs11940813	G	A	G	A	0.0371	0.0009	0.137	0.1623	4	0.0019	0.6365	32339	4	0.0067	2.65e-08	1042540
t2d	lnbmi	maternal	trios	unadjusted	rs11967262	G	C	G	C	0.0365	-0.0022	0.4877	0.4764	6	0.0014	0.1271	32339	6	0.0046	2.23e-15	1042540
t2d	lnbmi	maternal	trios	unadjusted	rs12001437	C	T	C	T	0.0339	0.002	0.3727	0.3666	9	0.0015	0.1802	32339	9	0.0047	6.27e-13	1042540
t2d	lnbmi	maternal	trios	unadjusted	rs12263348	C	T	C	T	-0.0282	0.0001	0.6615	0.6614	10	0.0015	0.9649	32339	10	0.0049	7.77e-09	1042540
t2d	lnbmi	maternal	trios	unadjusted	rs12305809	G	A	G	A	0.0333	-0.0001	0.6065	0.6384	12	0.0015	0.939	32339	12	0.0047	1.45e-12	1042540
t2d	lnbmi	maternal	trios	unadjusted	rs12463719	G	A	G	A	-0.0319	-0.0016	0.7183	0.7588	2	0.0017	0.3409	32339	2	0.0052	6.15e-10	1042540
t2d	lnbmi	maternal	trios	unadjusted	rs12505942	C	T	C	T	-0.0298	-0.0013	0.3385	0.361	4	0.0015	0.3877	32339	4	0.0048	7.03e-10	1042540
t2d	lnbmi	maternal	trios	unadjusted	rs12509379	G	T	G	T	-0.0312	-0.0008	0.7883	0.7504	4	0.0017	0.6473	32339	4	0.0056	2.66e-08	1042540
t2d	lnbmi	maternal	trios	unadjusted	rs12519500	C	A	C	A	0.038	0.0015	0.6537	0.6046	5	0.0015	0.3092	32339	5	0.0048	1.76e-15	1042540
t2d	lnbmi	maternal	trios	unadjusted	rs1260326	C	T	C	T	0.0638	0.0014	0.5946	0.6639	2	0.0015	0.3509	32339	2	0.0047	2.55e-42	1035400
t2d	lnbmi	maternal	trios	unadjusted	rs12625671	C	T	C	T	0.0653	0.0012	0.1135	0.1102	20	0.0023	0.6136	32339	20	0.0074	6.74e-19	1042540
t2d	lnbmi	maternal	trios	unadjusted	rs12741141	G	C	G	C	0.0395	0.0016	0.3615	0.357	1	0.0015	0.3065	32339	1	0.0048	1.37e-16	1042540
t2d	lnbmi	maternal	trios	unadjusted	rs12820906	G	A	G	A	-0.0433	0.001	0.2436	0.2387	12	0.0017	0.5462	32339	12	0.0055	2.21e-15	1042540
t2d	lnbmi	maternal	trios	unadjusted	rs12823740	C	A	C	A	0.041	0.0025	0.6614	0.6592	12	0.0015	0.1016	32339	12	0.0048	1.48e-17	1042540
t2d	lnbmi	maternal	trios	unadjusted	rs12890750	G	T	G	T	0.0284	0.0006	0.6392	0.6332	14	0.0015	0.6907	32339	14	0.0048	2.84e-09	1042540
t2d	lnbmi	maternal	trios	unadjusted	rs12910361	G	A	G	A	0.0716	0.0032	0.6982	0.6992	15	0.0016	0.03932	32339	15	0.0051	2.97e-44	1042540
t2d	lnbmi	maternal	trios	unadjusted	rs12920022	T	A	T	A	-0.0391	0.0002	0.8397	0.8417	16	0.002	0.9074	32339	16	0.0065	2.26e-09	1042540
t2d	lnbmi	maternal	trios	unadjusted	rs13237518	C	A	C	A	-0.0292	-0.0024	0.5858	0.5746	7	0.0014	0.09853	32339	7	0.0047	7.73e-10	1042540
t2d	lnbmi	maternal	trios	unadjusted	rs13262861	C	A	C	A	0.1016	-0.0005	0.8238	0.849	8	0.002	0.7917	32339	8	0.0063	2.84e-59	1042540
t2d	lnbmi	maternal	trios	unadjusted	rs13389219	C	T	C	T	0.0648	-0.0015	0.6033	0.5994	2	0.0015	0.2964	32339	2	0.0047	7.35e-44	1042540
t2d	lnbmi	maternal	trios	unadjusted	rs13414140	C	T	C	T	0.1183	0.0012	0.8858	0.9078	2	0.0025	0.6398	32339	2	0.0072	4.31e-60	1042540
t2d	lnbmi	maternal	trios	unadjusted	rs1412234	C	T	C	T	0.044	-0.0004	0.3192	0.3094	9	0.0016	0.7972	32339	9	0.0049	4e-19	1042540
t2d	lnbmi	maternal	trios	unadjusted	rs1421085	C	T	C	T	0.1177	0.0076	0.4142	0.4207	16	0.0015	2.314e-07	32339	16	0.0046	5.63e-144	1042540
t2d	lnbmi	maternal	trios	unadjusted	rs1449348	C	T	C	T	0.0448	-0.0002	0.8585	0.8519	3	0.002	0.9238	32339	3	0.0065	6.64e-12	1042540
t2d	lnbmi	maternal	trios	unadjusted	rs1475655	T	A	T	A	-0.0436	0.0011	0.2527	0.2421	13	0.0017	0.4987	32339	13	0.0053	2.47e-16	1042540
t2d	lnbmi	maternal	trios	unadjusted	rs1493694	C	T	C	T	-0.0705	0.0074	0.8928	0.8841	1	0.0023	0.001329	32339	1	0.0073	6.51e-22	1042540
t2d	lnbmi	maternal	trios	unadjusted	rs1513272	C	T	C	T	0.0811	-0.0002	0.5087	0.5344	7	0.0014	0.9133	32339	7	0.0045	3.97e-71	1042540
t2d	lnbmi	maternal	trios	unadjusted	rs1531583	G	T	G	T	-0.0994	0.0069	0.9553	0.9463	4	0.0032	0.03186	32339	4	0.0112	7.06e-19	1039830
t2d	lnbmi	maternal	trios	unadjusted	rs1562398	G	C	G	C	0.041	0.0001	0.4169	0.4025	7	0.0015	0.9452	32339	7	0.0047	1.99e-18	1042540
t2d	lnbmi	maternal	trios	unadjusted	rs1573090	G	T	G	T	-0.0446	0.0011	0.4648	0.4487	6	0.0014	0.4574	32339	6	0.0046	3.88e-22	1042540
t2d	lnbmi	maternal	trios	unadjusted	rs17035289	C	T	C	T	0.0428	-0.0004	0.1708	0.1603	4	0.002	0.854	32339	4	0.0062	5.71e-12	1042540
t2d	lnbmi	maternal	trios	unadjusted	rs17036160	C	T	C	T	0.1028	-0.0028	0.8796	0.8647	3	0.0021	0.186	32339	3	0.0071	3.04e-47	1042540
t2d	lnbmi	maternal	trios	unadjusted	rs1705263	C	A	C	A	0.0398	-0.0015	0.5688	0.5401	12	0.0014	0.2965	32339	12	0.0046	1.22e-17	1042540
t2d	lnbmi	maternal	trios	unadjusted	rs17294565	C	A	C	A	0.0274	0.0022	0.3813	0.391	8	0.0015	0.1337	32339	8	0.0047	4.74e-09	1042540
t2d	lnbmi	maternal	trios	unadjusted	rs17354348	G	A	G	A	-0.0294	-0.0011	0.2583	0.2307	2	0.0017	0.5315	32339	2	0.0053	2.99e-08	1042540
t2d	lnbmi	maternal	trios	unadjusted	rs174541	C	T	C	T	-0.0292	-0.0003	0.354	0.3724	11	0.0015	0.8222	32339	11	0.0048	8.63e-10	1042540
t2d	lnbmi	maternal	trios	unadjusted	rs17522122	G	T	G	T	-0.0343	-0.0006	0.5238	0.5335	14	0.0015	0.6747	32339	14	0.0046	1.27e-13	1042540
t2d	lnbmi	maternal	trios	unadjusted	rs17624303	C	T	C	T	0.0285	0.0011	0.7247	0.7369	2	0.0016	0.5145	32339	2	0.0052	4.88e-08	1042540
t2d	lnbmi	maternal	trios	unadjusted	rs17684074	G	C	G	C	0.0312	0.0027	0.7389	0.7256	18	0.0016	0.0995	32339	18	0.0053	4.12e-09	1042540
t2d	lnbmi	maternal	trios	unadjusted	rs1783541	C	T	C	T	-0.0484	-0.0019	0.7972	0.8044	11	0.0018	0.296	32339	11	0.0057	3.89e-17	1042540
t2d	lnbmi	maternal	trios	unadjusted	rs1872635	G	A	G	A	-0.0282	-0.0022	0.3136	0.3182	12	0.0016	0.1557	32339	12	0.0049	1.28e-08	1042540
t2d	lnbmi	maternal	trios	unadjusted	rs1968204	C	T	C	T	-0.0566	0.001	0.893	0.8997	7	0.0024	0.6836	32339	7	0.008	1.08e-12	1042540
t2d	lnbmi	maternal	trios	unadjusted	rs2011603	G	A	G	A	-0.0383	0.0008	0.2752	0.2555	4	0.0017	0.6294	32339	4	0.0052	1.59e-13	1042540
t2d	lnbmi	maternal	trios	unadjusted	rs2033159	C	A	C	A	0.0352	0.0025	0.2341	0.2222	2	0.0018	0.1568	32339	2	0.0057	4.9e-10	1042540
t2d	lnbmi	maternal	trios	unadjusted	rs2055997	G	A	G	A	0.0313	0.0014	0.7014	0.7052	4	0.0016	0.3792	32339	4	0.0051	6.53e-10	1042540
t2d	lnbmi	maternal	trios	unadjusted	rs2080090	T	A	T	A	-0.0525	-0.0017	0.8116	0.7997	17	0.0018	0.3516	32339	17	0.0059	7.84e-19	1042540
t2d	lnbmi	maternal	trios	unadjusted	rs2103132	G	C	G	C	-0.0319	-0.0021	0.749	0.7666	7	0.0017	0.2096	32339	7	0.0053	1.88e-09	1042540
t2d	lnbmi	maternal	trios	unadjusted	rs2115107	G	A	G	A	-0.0382	-0.0002	0.6076	0.6121	19	0.0015	0.8965	32339	19	0.0047	8.45e-16	1039830
t2d	lnbmi	maternal	trios	unadjusted	rs2191349	G	T	G	T	-0.0661	0.0003	0.461	0.4703	7	0.0014	0.8273	32339	7	0.0045	6.41e-48	1042540
t2d	lnbmi	maternal	trios	unadjusted	rs2237895	C	A	C	A	0.0725	-0.003	0.4231	0.4432	11	0.0014	0.03703	32339	11	0.0047	2.73e-54	1042540
t2d	lnbmi	maternal	trios	unadjusted	rs2250301	G	A	G	A	0.0322	-0.0009	0.7481	0.7362	10	0.0016	0.5906	32339	10	0.0053	1.27e-09	1042540
t2d	lnbmi	maternal	trios	unadjusted	rs2268078	G	A	G	A	-0.0387	0.0023	0.3447	0.3335	20	0.0015	0.1318	32339	20	0.0049	2.14e-15	1042540
t2d	lnbmi	maternal	trios	unadjusted	rs2292662	C	T	C	T	0.0556	0.0003	0.8436	0.85	3	0.002	0.8998	32339	3	0.0065	7.64e-18	1042540
t2d	lnbmi	maternal	trios	unadjusted	rs2297508	G	C	G	C	-0.0334	0.0002	0.632	0.6741	17	0.0015	0.8805	32339	17	0.0047	1.86e-12	1042540
t2d	lnbmi	maternal	trios	unadjusted	rs243018	G	C	G	C	0.056	0.0015	0.463	0.4443	2	0.0014	0.2967	32339	2	0.0046	1.52e-33	1042540
t2d	lnbmi	maternal	trios	unadjusted	rs256904	T	A	T	A	0.0692	0.0005	0.7297	0.7347	5	0.0016	0.7573	32339	5	0.0053	2.55e-39	1042540
t2d	lnbmi	maternal	trios	unadjusted	rs2583921	C	A	C	A	0.0954	0.0003	0.0922	0.0881	12	0.0025	0.9199	32339	12	0.008	8.98e-33	1042540
t2d	lnbmi	maternal	trios	unadjusted	rs2613503	C	A	C	A	-0.0392	-0.003	0.1988	0.2007	1	0.0018	0.0913	32339	1	0.006	7.48e-11	1042540
t2d	lnbmi	maternal	trios	unadjusted	rs2658746	C	T	C	T	0.0303	-0.004	0.3897	0.3939	18	0.0015	0.006939	32339	18	0.0047	9.89e-11	1042540
t2d	lnbmi	maternal	trios	unadjusted	rs2725371	G	A	G	A	-0.0371	-0.0014	0.6895	0.7307	8	0.0016	0.3915	32339	8	0.0051	2.14e-13	1042540
t2d	lnbmi	maternal	trios	unadjusted	rs2732480	C	A	C	A	0.0337	-0.0002	0.5648	0.5513	12	0.0014	0.8875	32339	12	0.0046	3.05e-13	1042540
t2d	lnbmi	maternal	trios	unadjusted	rs2733289	C	T	C	T	0.0301	0.0013	0.4775	0.4933	12	0.0014	0.3756	32339	12	0.0046	3.98e-11	1042540
t2d	lnbmi	maternal	trios	unadjusted	rs2796441	G	A	G	A	0.0589	-0.0021	0.5906	0.579	9	0.0015	0.1523	32339	9	0.0047	9.96e-37	1042540
t2d	lnbmi	maternal	trios	unadjusted	rs2908286	C	T	C	T	-0.0683	0.0032	0.8287	0.8385	7	0.002	0.1057	32339	7	0.0061	2.64e-29	1042540
t2d	lnbmi	maternal	trios	unadjusted	rs2933211	G	A	G	A	-0.0268	0.0021	0.499	0.5267	14	0.0014	0.1519	32339	14	0.0046	6.24e-09	1042540
t2d	lnbmi	maternal	trios	unadjusted	rs2972145	C	T	C	T	0.09	-0.0014	0.6354	0.6135	2	0.0015	0.3424	32339	2	0.0048	7.45e-80	1042540
t2d	lnbmi	maternal	trios	unadjusted	rs303760	C	T	C	T	-0.0342	0.0016	0.6522	0.6611	18	0.0015	0.2876	32339	18	0.0048	1.48e-12	1042540
t2d	lnbmi	maternal	trios	unadjusted	rs3111316	G	A	G	A	-0.0442	0.0008	0.4116	0.4153	19	0.0015	0.5952	32339	19	0.0047	3.43e-21	1039830
t2d	lnbmi	maternal	trios	unadjusted	rs3176466	C	T	C	T	0.0642	0.0028	0.9033	0.9053	1	0.0024	0.2536	32339	1	0.008	9.36e-16	1042540
t2d	lnbmi	maternal	trios	unadjusted	rs340874	C	T	C	T	0.0668	0.0006	0.5528	0.56	1	0.0014	0.6555	32339	1	0.0046	5.37e-48	1042540
t2d	lnbmi	maternal	trios	unadjusted	rs34143602	G	A	G	A	0.0347	0.0006	0.4221	0.4383	15	0.0015	0.6878	32339	15	0.0047	1e-13	1042540
t2d	lnbmi	maternal	trios	unadjusted	rs34589210	G	A	G	A	-0.039	-0.0037	0.8571	0.8759	2	0.0022	0.08743	32339	2	0.0067	6.89e-09	1042540
t2d	lnbmi	maternal	trios	unadjusted	rs346240	G	A	G	A	0.031	0.0044	0.2231	0.2112	18	0.0018	0.01361	32339	18	0.0056	3.62e-08	1042540
t2d	lnbmi	maternal	trios	unadjusted	rs34990153	G	A	G	A	-0.0384	-0.0013	0.439	0.4197	8	0.0015	0.3599	32339	8	0.0047	1.99e-16	1042540
t2d	lnbmi	maternal	trios	unadjusted	rs35004890	G	T	G	T	-0.0363	-0.0005	0.779	0.7669	19	0.0017	0.7514	32339	19	0.0059	8.57e-10	1039830
t2d	lnbmi	maternal	trios	unadjusted	rs35352848	C	T	C	T	-0.0623	-0.0003	0.2069	0.2349	3	0.0017	0.8544	32339	3	0.0057	7.37e-28	1042540
t2d	lnbmi	maternal	trios	unadjusted	rs35895680	C	A	C	A	0.0559	0.0012	0.6858	0.6893	17	0.0016	0.4497	32339	17	0.005	1.42e-28	1042540
t2d	lnbmi	maternal	trios	unadjusted	rs36051838	C	T	C	T	0.044	0.0028	0.0888	0.0845	10	0.0026	0.2857	32339	10	0.008	4.54e-08	1042540
t2d	lnbmi	maternal	trios	unadjusted	rs36111056	G	A	G	A	0.0341	0.0003	0.7802	0.7797	15	0.0017	0.8529	32339	15	0.0057	1.97e-09	1042540
t2d	lnbmi	maternal	trios	unadjusted	rs3747207	G	A	G	A	-0.0471	0.0027	0.7791	0.762	22	0.0017	0.1162	32339	22	0.0055	9.26e-18	1042540
t2d	lnbmi	maternal	trios	unadjusted	rs3764002	C	T	C	T	0.0396	0.0019	0.7412	0.7421	12	0.0016	0.2366	32339	12	0.0052	2.69e-14	1042540
t2d	lnbmi	maternal	trios	unadjusted	rs3798519	C	A	C	A	0.0495	0.0004	0.1803	0.1799	6	0.0019	0.8199	32339	6	0.0059	5.49e-17	1042540
t2d	lnbmi	maternal	trios	unadjusted	rs3872707	G	A	G	A	-0.0446	-0.0012	0.8599	0.889	3	0.0023	0.5938	32339	3	0.0067	3.46e-11	1042540
t2d	lnbmi	maternal	trios	unadjusted	rs41276588	G	A	G	A	-0.0375	-0.0008	0.717	0.7006	1	0.0016	0.5939	32339	1	0.0052	4.1e-13	1042540
t2d	lnbmi	maternal	trios	unadjusted	rs4132228	C	T	C	T	0.0471	-0.0042	0.7026	0.7189	3	0.0016	0.009234	32339	3	0.005	6.22e-21	1042540
t2d	lnbmi	maternal	trios	unadjusted	rs429358	C	T	C	T	-0.073	-0.0022	0.1454	0.1717	19	0.0019	0.2536	32339	19	0.0066	3.98e-28	1039830
t2d	lnbmi	maternal	trios	unadjusted	rs4688760	C	T	C	T	-0.034	-0.0009	0.326	0.304	3	0.0016	0.575	32339	3	0.005	1.1e-11	1042540
t2d	lnbmi	maternal	trios	unadjusted	rs4709746	C	T	C	T	0.0581	0.0028	0.8687	0.844	6	0.002	0.1616	32339	6	0.007	1.03e-16	1042540
t2d	lnbmi	maternal	trios	unadjusted	rs4721089	C	T	C	T	-0.034	0.0014	0.2432	0.22	7	0.0017	0.4306	32339	7	0.0055	7.92e-10	1042540
t2d	lnbmi	maternal	trios	unadjusted	rs4796224	G	A	G	A	0.0252	0.0018	0.4738	0.4781	17	0.0014	0.2221	32339	17	0.0045	2.71e-08	1042540
t2d	lnbmi	maternal	trios	unadjusted	rs4805681	C	T	C	T	0.0269	0.0018	0.6101	0.5984	19	0.0015	0.2345	32339	19	0.0047	1.32e-08	1042540
t2d	lnbmi	maternal	trios	unadjusted	rs4809369	G	A	G	A	0.0337	0.0009	0.5548	0.5353	20	0.0015	0.5182	32339	20	0.0046	4.27e-13	1039830
t2d	lnbmi	maternal	trios	unadjusted	rs4845987	G	C	G	C	-0.0282	0.0019	0.3085	0.2966	1	0.0016	0.2342	32339	1	0.0051	2.78e-08	1042540
t2d	lnbmi	maternal	trios	unadjusted	rs4865796	G	A	G	A	-0.0466	0.002	0.3184	0.326	5	0.0015	0.2033	32339	5	0.0049	4.64e-21	1042540
t2d	lnbmi	maternal	trios	unadjusted	rs4899280	C	T	C	T	-0.0276	-0.0037	0.67	0.647	14	0.0015	0.01382	32339	14	0.0048	1.02e-08	1042540
t2d	lnbmi	maternal	trios	unadjusted	rs4916253	G	T	G	T	0.0274	0.0028	0.4311	0.4451	1	0.0014	0.05241	32339	1	0.0046	3.09e-09	1042540
t2d	lnbmi	maternal	trios	unadjusted	rs4929965	G	A	G	A	-0.0619	-0.0033	0.6152	0.621	11	0.0015	0.02839	32339	11	0.0048	2.46e-38	1039830
t2d	lnbmi	maternal	trios	unadjusted	rs495203	C	T	C	T	-0.0493	-0.0038	0.6651	0.6414	9	0.0015	0.01094	32339	9	0.0048	1.03e-24	1042540
t2d	lnbmi	maternal	trios	unadjusted	rs4984980	G	A	G	A	-0.0351	0.0021	0.8117	0.8301	16	0.0019	0.2652	32339	16	0.006	3.79e-09	1042540
t2d	lnbmi	maternal	trios	unadjusted	rs5219	C	T	C	T	-0.0685	0.0005	0.6272	0.5919	11	0.0015	0.7156	32339	11	0.0047	3.15e-48	1042540
t2d	lnbmi	maternal	trios	unadjusted	rs545608	G	C	G	C	-0.0355	-0.0063	0.8024	0.7659	1	0.0017	0.0002244	32339	1	0.0057	6.5e-10	1042540
t2d	lnbmi	maternal	trios	unadjusted	rs55857387	C	T	C	T	-0.0524	-0.0018	0.1947	0.1777	16	0.0019	0.3366	32339	16	0.0059	6.71e-19	1042540
t2d	lnbmi	maternal	trios	unadjusted	rs56348580	G	C	G	C	0.0575	0	0.6958	0.7065	12	0.0016	0.9778	32339	12	0.005	2.33e-30	1042540
t2d	lnbmi	maternal	trios	unadjusted	rs56394279	C	T	C	T	0.0314	0	0.468	0.4552	3	0.0014	0.985	32339	3	0.0046	5.3e-12	1042540
t2d	lnbmi	maternal	trios	unadjusted	rs567185	C	T	C	T	-0.037	0.0009	0.3656	0.3273	1	0.0015	0.5708	32339	1	0.0048	1.55e-14	1042540
t2d	lnbmi	maternal	trios	unadjusted	rs5753043	C	A	C	A	0.0613	0.0064	0.8979	0.9222	22	0.0027	0.01673	32339	22	0.0081	3.76e-14	1042540
t2d	lnbmi	maternal	trios	unadjusted	rs576674	G	A	G	A	0.0612	-0.0021	0.1848	0.1461	13	0.002	0.3083	32339	13	0.0061	1.25e-23	1042540
t2d	lnbmi	maternal	trios	unadjusted	rs58542926	C	T	C	T	-0.089	-0.0032	0.9245	0.9116	19	0.0025	0.2123	32339	19	0.0086	4.67e-25	1042540
t2d	lnbmi	maternal	trios	unadjusted	rs60519666	G	A	G	A	0.0347	0.0001	0.6769	0.6533	6	0.0015	0.9419	32339	6	0.005	3.19e-12	1042540
t2d	lnbmi	maternal	trios	unadjusted	rs6066138	G	A	G	A	0.0451	0.0003	0.7252	0.7435	20	0.0016	0.8406	32339	20	0.0051	1.58e-18	1042540
t2d	lnbmi	maternal	trios	unadjusted	rs61779275	C	T	C	T	-0.0753	-0.0005	0.7804	0.8011	1	0.0018	0.7933	32339	1	0.0055	3.35e-43	1042540
t2d	lnbmi	maternal	trios	unadjusted	rs62075585	G	A	G	A	0.0295	-0.0009	0.4735	0.4559	17	0.0014	0.5437	32339	17	0.0046	1.25e-10	1042540
t2d	lnbmi	maternal	trios	unadjusted	rs62515938	C	T	C	T	-0.0286	-0.0031	0.7395	0.7426	8	0.0016	0.05823	32339	8	0.0052	2.97e-08	1042540
t2d	lnbmi	maternal	trios	unadjusted	rs62618693	C	T	C	T	0.0853	0.0023	0.9566	0.963	11	0.0038	0.5517	32339	11	0.0114	6.83e-14	1039830
t2d	lnbmi	maternal	trios	unadjusted	rs6459733	G	C	G	C	0.0508	0.0019	0.6655	0.6834	7	0.0016	0.2286	32339	7	0.0049	9.66e-25	1042540
t2d	lnbmi	maternal	trios	unadjusted	rs6741676	G	A	G	A	-0.0324	-0.0023	0.3321	0.3196	2	0.0016	0.1451	32339	2	0.0049	3.64e-11	1042540
t2d	lnbmi	maternal	trios	unadjusted	rs6777684	G	A	G	A	0.0569	-0.002	0.6076	0.6066	3	0.0015	0.1764	32339	3	0.0047	3.77e-33	1042540
t2d	lnbmi	maternal	trios	unadjusted	rs6819331	C	T	C	T	0.0404	0.0007	0.6796	0.6712	4	0.0015	0.631	32339	4	0.0049	2.21e-16	1042540
t2d	lnbmi	maternal	trios	unadjusted	rs6821438	G	A	G	A	-0.0289	-0.0001	0.4691	0.49	4	0.0014	0.9327	32339	4	0.0046	3.66e-10	1042540
t2d	lnbmi	maternal	trios	unadjusted	rs6878122	G	A	G	A	0.0554	-0.0002	0.3114	0.2933	5	0.0016	0.9077	32339	5	0.0049	4.6e-29	1039830
t2d	lnbmi	maternal	trios	unadjusted	rs6976111	C	A	C	A	-0.0318	0	0.6933	0.6702	7	0.0015	0.9839	32339	7	0.0052	7.93e-10	1042540
t2d	lnbmi	maternal	trios	unadjusted	rs7026688	G	A	G	A	0.0444	0.0015	0.8632	0.8564	9	0.002	0.473	32339	9	0.0067	3.4e-11	1042540
t2d	lnbmi	maternal	trios	unadjusted	rs703981	G	C	G	C	0.0613	0.0003	0.5439	0.5473	10	0.0014	0.8122	32339	10	0.0046	2.13e-40	1042540
t2d	lnbmi	maternal	trios	unadjusted	rs7099048	G	A	G	A	-0.0282	-0.0018	0.4964	0.4626	10	0.0015	0.2275	32339	10	0.0046	8.93e-10	1042540
t2d	lnbmi	maternal	trios	unadjusted	rs7163757	C	T	C	T	0.0405	0	0.5741	0.5422	15	0.0014	0.9795	32339	15	0.0046	1.64e-18	1042540
t2d	lnbmi	maternal	trios	unadjusted	rs7240767	C	T	C	T	0.0368	-0.004	0.3792	0.3892	18	0.0015	0.007423	32339	18	0.0063	5.03e-09	845270
t2d	lnbmi	maternal	trios	unadjusted	rs72695645	G	A	G	A	0.0611	0.003	0.8599	0.8549	4	0.002	0.1406	32339	4	0.0067	8.66e-20	1042540
t2d	lnbmi	maternal	trios	unadjusted	rs72926932	C	A	C	A	0.0749	-0.0022	0.0783	0.0844	18	0.0026	0.3876	32339	18	0.0082	7.58e-20	1042540
t2d	lnbmi	maternal	trios	unadjusted	rs72951506	C	T	C	T	0.0423	0.0028	0.8521	0.8468	6	0.002	0.1551	32339	6	0.0065	9.22e-11	1042540
t2d	lnbmi	maternal	trios	unadjusted	rs73872717	C	T	C	T	0.0856	-0.0031	0.9534	0.9389	3	0.003	0.3028	32339	3	0.0109	4.78e-15	1042540
t2d	lnbmi	maternal	trios	unadjusted	rs74804697	G	C	G	C	-0.0837	-0.0012	0.0434	0.0531	15	0.0033	0.7064	32339	15	0.0121	4.68e-12	1041220
t2d	lnbmi	maternal	trios	unadjusted	rs75432112	G	A	G	A	-0.1344	-0.0029	0.9517	0.9563	5	0.0036	0.4205	32339	5	0.0107	5.34e-36	1039830
t2d	lnbmi	maternal	trios	unadjusted	rs756145	G	A	G	A	-0.0286	0.0029	0.6907	0.6922	9	0.0016	0.06655	32339	9	0.0049	5.52e-09	1042540
t2d	lnbmi	maternal	trios	unadjusted	rs7561798	G	A	G	A	0.0281	0.0009	0.4852	0.4935	2	0.0014	0.5284	32339	2	0.0046	1.16e-09	1042540
t2d	lnbmi	maternal	trios	unadjusted	rs7568172	G	A	G	A	0.0674	-0.0033	0.9396	0.9363	2	0.0029	0.2659	32339	2	0.0096	2.64e-12	1042540
t2d	lnbmi	maternal	trios	unadjusted	rs75756987	G	C	G	C	0.0439	-0.0007	0.8876	0.8714	21	0.0022	0.7442	32339	21	0.0073	1.61e-09	1042540
t2d	lnbmi	maternal	trios	unadjusted	rs7609422	G	A	G	A	0.0295	0.0001	0.4095	0.3644	2	0.0015	0.9652	32339	2	0.0047	2.67e-10	1042540
t2d	lnbmi	maternal	trios	unadjusted	rs7660000	C	T	C	T	0.0309	-0.0003	0.7131	0.7169	4	0.0016	0.8337	32339	4	0.0051	1.29e-09	1042540
t2d	lnbmi	maternal	trios	unadjusted	rs7695096	C	T	C	T	0.0381	-0.0018	0.5208	0.4897	4	0.0014	0.2066	32339	4	0.0046	1.27e-16	1042540
t2d	lnbmi	maternal	trios	unadjusted	rs7756992	G	A	G	A	0.1217	-0.0011	0.2706	0.2642	6	0.0016	0.5057	32339	6	0.0051	5.52e-128	1042540
t2d	lnbmi	maternal	trios	unadjusted	rs7858727	C	A	C	A	0.0344	0.0015	0.2233	0.2202	9	0.0017	0.3985	32339	9	0.0056	8.33e-10	1042540
t2d	lnbmi	maternal	trios	unadjusted	rs7903146	C	T	C	T	-0.28	0.0054	0.7079	0.7354	10	0.0016	0.0009977	32339	10	0.005	1e-200	1042540
t2d	lnbmi	maternal	trios	unadjusted	rs8008540	C	T	C	T	0.0301	-0.0024	0.5688	0.5656	14	0.0015	0.09856	32339	14	0.0046	7.99e-11	1042540
t2d	lnbmi	maternal	trios	unadjusted	rs8010382	G	A	G	A	0.0322	0.0014	0.4373	0.4236	14	0.0015	0.3541	32339	14	0.0047	5.74e-12	1042540
t2d	lnbmi	maternal	trios	unadjusted	rs8031576	C	A	C	A	0.057	-0.0025	0.289	0.2893	15	0.0016	0.1105	32339	15	0.0051	1.74e-29	1042540
t2d	lnbmi	maternal	trios	unadjusted	rs8054556	G	A	G	A	-0.0364	-0.0023	0.5383	0.5342	16	0.0014	0.1104	32339	16	0.0046	3.68e-15	1042540
t2d	lnbmi	maternal	trios	unadjusted	rs8071043	C	T	C	T	0.0541	-0.0017	0.3284	0.3068	17	0.0016	0.2882	32339	17	0.0049	5.16e-28	1042540
t2d	lnbmi	maternal	trios	unadjusted	rs827237	C	T	C	T	-0.0365	-0.0037	0.795	0.7982	10	0.0018	0.04069	32339	10	0.0058	3.56e-10	1042540
t2d	lnbmi	maternal	trios	unadjusted	rs838735	G	C	G	C	-0.0294	-0.0003	0.6157	0.6331	2	0.0015	0.8496	32339	2	0.0047	3.64e-10	1042540
t2d	lnbmi	maternal	trios	unadjusted	rs844215	C	T	C	T	0.0262	0.0017	0.5867	0.5943	3	0.0015	0.239	32339	3	0.0047	2.04e-08	1042540
t2d	lnbmi	maternal	trios	unadjusted	rs878017	G	A	G	A	-0.0348	-0.0032	0.4591	0.463	10	0.0014	0.02571	32339	10	0.0061	1.13e-08	845270
t2d	lnbmi	maternal	trios	unadjusted	rs890940	C	T	C	T	-0.0484	-0.0017	0.7887	0.7709	5	0.0017	0.324	32339	5	0.0056	9.78e-18	1042540
t2d	lnbmi	maternal	trios	unadjusted	rs911300	G	A	G	A	0.0348	0.0012	0.5422	0.5618	20	0.0014	0.4067	32339	20	0.0046	5.19e-14	1042540
t2d	lnbmi	maternal	trios	unadjusted	rs9316500	G	T	G	T	-0.0473	0.0012	0.2924	0.2605	13	0.0016	0.4775	32339	13	0.0051	9.97e-21	1042540
t2d	lnbmi	maternal	trios	unadjusted	rs9319382	C	T	C	T	0.0276	0	0.6786	0.6736	13	0.0015	0.9886	32339	13	0.005	2.87e-08	1042540
t2d	lnbmi	maternal	trios	unadjusted	rs9368112	C	T	C	T	-0.0259	0.0006	0.4753	0.482	6	0.0014	0.6855	32339	6	0.0047	2.69e-08	1042540
t2d	lnbmi	maternal	trios	unadjusted	rs9379084	G	A	G	A	0.0747	-0.0035	0.8803	0.9079	6	0.0025	0.1685	32339	6	0.0077	3.7e-22	1039830
t2d	lnbmi	maternal	trios	unadjusted	rs9383649	G	A	G	A	0.0329	0.0013	0.4192	0.4108	6	0.0015	0.3594	32339	6	0.0046	1.06e-12	1042540
t2d	lnbmi	maternal	trios	unadjusted	rs9555581	C	T	C	T	0.0296	-0.0008	0.6102	0.6157	13	0.0015	0.5756	32339	13	0.0047	3.72e-10	1042540
t2d	lnbmi	maternal	trios	unadjusted	rs9563574	C	T	C	T	-0.0406	-0.005	0.177	0.1902	13	0.0018	0.006342	32339	13	0.006	1.64e-11	1042540
t2d	lnbmi	maternal	trios	unadjusted	rs980183	G	A	G	A	0.0363	0.0008	0.3942	0.3855	2	0.0015	0.5937	32339	2	0.0047	1.02e-14	1042540
t2d	lnbmi	maternal	trios	unadjusted	rs9852406	C	T	C	T	-0.0375	-0.0013	0.7464	0.7413	3	0.0016	0.4222	32339	3	0.0052	8.96e-13	1042540
t2d	lnbmi	maternal	trios	unadjusted	rs9854769	G	A	G	A	0.1075	-0.0003	0.319	0.2956	3	0.0016	0.8255	32339	3	0.0049	1.06e-107	1042540
t2d	lnbmi	maternal	trios	unadjusted	rs9873519	C	T	C	T	-0.0375	0.0004	0.466	0.4219	3	0.0015	0.773	32339	3	0.0046	3.58e-16	1042540
t2d	lnbmi	maternal	trios	unadjusted	rs9873618	G	A	G	A	0.0581	-0.0011	0.7094	0.6915	3	0.0016	0.4945	32339	3	0.0051	2.41e-30	1042540
t2d	lnbmi	maternal	trios	unadjusted	rs9927842	C	T	C	T	-0.0375	-0.0017	0.8384	0.8549	16	0.002	0.3892	32339	16	0.0065	6.84e-09	1042540
t2d	lncrp	maternal	trios	unadjusted	rs10097617	C	T	C	T	-0.0374	-0.0004	0.5196	0.4762	8	0.0093	0.9687	27940	8	0.0045	1.93e-16	1042540
t2d	lncrp	maternal	trios	unadjusted	rs10137475	G	A	G	A	0.0255	0.0127	0.4257	0.4442	14	0.0094	0.1745	27940	14	0.0047	4.43e-08	1042540
t2d	lncrp	maternal	trios	unadjusted	rs10145154	C	T	C	T	-0.0546	-0.0175	0.7838	0.8049	14	0.0118	0.1386	27940	14	0.0056	1.06e-22	1042540
t2d	lncrp	maternal	trios	unadjusted	rs10188334	C	T	C	T	0.0503	0.0007	0.8277	0.8401	2	0.0128	0.9541	27940	2	0.0062	7.76e-16	1042540
t2d	lncrp	maternal	trios	unadjusted	rs10240790	G	A	G	A	0.0279	0.036	0.7043	0.7281	7	0.0104	0.0005386	27940	7	0.0051	4.69e-08	1042540
t2d	lncrp	maternal	trios	unadjusted	rs10404726	C	T	C	T	0.0277	0.0096	0.5305	0.5274	19	0.0093	0.3002	27940	19	0.0047	2.73e-09	1042540
t2d	lncrp	maternal	trios	unadjusted	rs10406327	G	C	G	C	-0.037	0.0031	0.4754	0.4948	19	0.0093	0.7423	27940	19	0.0046	8.75e-16	1042540
t2d	lncrp	maternal	trios	unadjusted	rs10407429	G	A	G	A	0.0539	0.0139	0.5785	0.5484	19	0.0094	0.1392	27940	19	0.0047	4.79e-31	1042540
t2d	lncrp	maternal	trios	unadjusted	rs10471048	G	C	G	C	0.0337	0.0128	0.3487	0.3345	4	0.0098	0.1889	27940	4	0.0048	2.31e-12	1042540
t2d	lncrp	maternal	trios	unadjusted	rs10490871	G	A	G	A	0.0272	0.0185	0.3694	0.391	3	0.0095	0.05041	27940	3	0.0047	6.58e-09	1042540
t2d	lncrp	maternal	trios	unadjusted	rs1059592	G	A	G	A	-0.0269	-0.0074	0.6463	0.6562	8	0.0098	0.4499	27940	8	0.0048	2.4e-08	1042540
t2d	lncrp	maternal	trios	unadjusted	rs10750397	G	A	G	A	-0.048	0.0185	0.7102	0.7113	11	0.0103	0.0724	27940	11	0.0051	1.01e-20	1042540
t2d	lncrp	maternal	trios	unadjusted	rs10771372	C	T	C	T	0.0721	0.0089	0.8049	0.799	12	0.0117	0.4474	27940	12	0.0058	2.2e-35	1042540
t2d	lncrp	maternal	trios	unadjusted	rs10771813	C	A	C	A	0.0259	-0.0096	0.5442	0.5557	12	0.0095	0.3109	27940	12	0.0047	2.6e-08	1042540
t2d	lncrp	maternal	trios	unadjusted	rs10811661	C	T	C	T	-0.1379	-0.0067	0.1717	0.1709	9	0.0124	0.5891	27940	9	0.0061	8.14e-112	1042540
t2d	lncrp	maternal	trios	unadjusted	rs10821311	G	A	G	A	-0.0358	-0.0047	0.681	0.676	9	0.01	0.6379	27940	9	0.0049	4e-13	1042540
t2d	lncrp	maternal	trios	unadjusted	rs10841868	G	T	G	T	0.0315	0.0066	0.7394	0.7501	12	0.0108	0.5423	27940	12	0.0052	1.65e-09	1042540
t2d	lncrp	maternal	trios	unadjusted	rs10915188	G	A	G	A	-0.029	-0.0011	0.4153	0.4321	1	0.0094	0.9026	27940	1	0.0046	3.69e-10	1042540
t2d	lncrp	maternal	trios	unadjusted	rs10937721	G	C	G	C	-0.0835	0.0125	0.412	0.4233	4	0.0095	0.1882	27940	4	0.0047	6.31e-70	1042540
t2d	lncrp	maternal	trios	unadjusted	rs10938398	G	A	G	A	-0.0425	-0.011	0.5687	0.5963	4	0.0095	0.2472	27940	4	0.0046	3.91e-20	1042540
t2d	lncrp	maternal	trios	unadjusted	rs10963942	G	A	G	A	0.0371	-0.0041	0.3965	0.3926	9	0.0096	0.6702	27940	9	0.0047	4.49e-15	1042540
t2d	lncrp	maternal	trios	unadjusted	rs10974438	C	A	C	A	0.047	0.0059	0.3556	0.3448	9	0.0098	0.5479	27940	9	0.0048	8.99e-23	1042540
t2d	lncrp	maternal	trios	unadjusted	rs10998304	C	T	C	T	0.0306	-0.0049	0.4517	0.4638	10	0.0093	0.5997	27940	10	0.0045	1.77e-11	1042540
t2d	lncrp	maternal	trios	unadjusted	rs11038672	G	C	G	C	-0.0294	0.0037	0.5238	0.522	11	0.0093	0.6931	27940	11	0.0046	1.04e-10	1042540
t2d	lncrp	maternal	trios	unadjusted	rs1111875	C	T	C	T	0.0923	0.0108	0.5924	0.5714	10	0.0095	0.2559	27940	10	0.0046	5.21e-89	1042540
t2d	lncrp	maternal	trios	unadjusted	rs11129735	G	A	G	A	-0.026	-0.0243	0.5383	0.5167	3	0.0093	0.009205	27940	3	0.0046	1.53e-08	1042540
t2d	lncrp	maternal	trios	unadjusted	rs11155073	C	T	C	T	-0.0304	-0.0087	0.579	0.5935	6	0.0095	0.3596	27940	6	0.0046	4.43e-11	1042540
t2d	lncrp	maternal	trios	unadjusted	rs11201999	C	T	C	T	0.0259	0.0136	0.5369	0.5762	10	0.0094	0.149	27940	10	0.0045	1.25e-08	1042540
t2d	lncrp	maternal	trios	unadjusted	rs11257655	C	T	C	T	-0.0907	-0.0016	0.7809	0.8009	10	0.0116	0.8878	27940	10	0.0074	7.25e-35	845270
t2d	lncrp	maternal	trios	unadjusted	rs1127215	C	T	C	T	0.043	-0.0136	0.5853	0.559	1	0.0094	0.1461	27940	1	0.0046	1.93e-20	1042540
t2d	lncrp	maternal	trios	unadjusted	rs113036477	C	T	C	T	0.0715	-0.0033	0.9381	0.9226	12	0.0176	0.8515	27940	12	0.0099	4.09e-13	1042540
t2d	lncrp	maternal	trios	unadjusted	rs114136102	C	T	C	T	0.072	0.0594	0.0397	0.0415	5	0.0233	0.01086	27940	5	0.012	2.05e-09	1042540
t2d	lncrp	maternal	trios	unadjusted	rs11558471	G	A	G	A	-0.1031	0.0053	0.3163	0.3128	8	0.0101	0.5973	27940	8	0.0049	3.98e-98	1042540
t2d	lncrp	maternal	trios	unadjusted	rs11602873	T	A	T	A	-0.0976	-0.0182	0.1563	0.1748	11	0.0123	0.1376	27940	11	0.0064	8.91e-52	1042540
t2d	lncrp	maternal	trios	unadjusted	rs11616380	G	T	G	T	0.0793	-0.0224	0.7206	0.7172	13	0.0103	0.02959	27940	13	0.0051	7.99e-54	1042540
t2d	lncrp	maternal	trios	unadjusted	rs11657964	G	A	G	A	-0.0589	0.0163	0.5957	0.5976	17	0.0095	0.08767	27940	17	0.0047	1.23e-36	1042540
t2d	lncrp	maternal	trios	unadjusted	rs11708067	G	A	G	A	-0.0782	0.0057	0.2286	0.2317	3	0.011	0.6011	27940	3	0.0055	1.5e-46	1042540
t2d	lncrp	maternal	trios	unadjusted	rs117316450	G	C	G	C	0.1308	-0.0043	0.0188	0.0141	11	0.0425	0.9199	27940	11	0.0178	2.07e-13	1041220
t2d	lncrp	maternal	trios	unadjusted	rs11759026	G	A	G	A	0.0646	-0.0248	0.2307	0.2474	6	0.0109	0.02331	27940	6	0.0073	6.68e-19	845270
t2d	lncrp	maternal	trios	unadjusted	rs11793831	G	T	G	T	-0.0274	0.0017	0.5949	0.5731	9	0.0094	0.8544	27940	9	0.0047	4.21e-09	1042540
t2d	lncrp	maternal	trios	unadjusted	rs11830243	C	T	C	T	-0.0442	-0.02	0.887	0.8953	12	0.0154	0.1935	27940	12	0.0074	2.1e-09	1042540
t2d	lncrp	maternal	trios	unadjusted	rs11870735	C	T	C	T	-0.0339	0.0145	0.8178	0.8365	17	0.0127	0.2539	27940	17	0.006	1.68e-08	1042540
t2d	lncrp	maternal	trios	unadjusted	rs11940813	G	A	G	A	0.0371	-0.0112	0.137	0.1614	4	0.0127	0.376	27940	4	0.0067	2.65e-08	1042540
t2d	lncrp	maternal	trios	unadjusted	rs11967262	G	C	G	C	0.0365	0.0045	0.4877	0.4773	6	0.0093	0.6303	27940	6	0.0046	2.23e-15	1042540
t2d	lncrp	maternal	trios	unadjusted	rs12001437	C	T	C	T	0.0339	0.0098	0.3727	0.3655	9	0.0096	0.3111	27940	9	0.0047	6.27e-13	1042540
t2d	lncrp	maternal	trios	unadjusted	rs12263348	C	T	C	T	-0.0282	-0.0007	0.6615	0.6613	10	0.0099	0.9411	27940	10	0.0049	7.77e-09	1042540
t2d	lncrp	maternal	trios	unadjusted	rs12305809	G	A	G	A	0.0333	-0.0059	0.6065	0.6388	12	0.0097	0.54	27940	12	0.0047	1.45e-12	1042540
t2d	lncrp	maternal	trios	unadjusted	rs12463719	G	A	G	A	-0.0319	-0.0147	0.7183	0.7602	2	0.011	0.1821	27940	2	0.0052	6.15e-10	1042540
t2d	lncrp	maternal	trios	unadjusted	rs12505942	C	T	C	T	-0.0298	-0.0121	0.3385	0.3623	4	0.0097	0.215	27940	4	0.0048	7.03e-10	1042540
t2d	lncrp	maternal	trios	unadjusted	rs12509379	G	T	G	T	-0.0312	-0.0137	0.7883	0.7477	4	0.0108	0.2022	27940	4	0.0056	2.66e-08	1042540
t2d	lncrp	maternal	trios	unadjusted	rs12519500	C	A	C	A	0.038	0.0271	0.6537	0.6044	5	0.0096	0.004765	27940	5	0.0048	1.76e-15	1042540
t2d	lncrp	maternal	trios	unadjusted	rs1260326	C	T	C	T	0.0638	-0.0329	0.5946	0.664	2	0.0099	0.0008704	27940	2	0.0047	2.55e-42	1035400
t2d	lncrp	maternal	trios	unadjusted	rs12625671	C	T	C	T	0.0653	0.0086	0.1135	0.1109	20	0.0149	0.5645	27940	20	0.0074	6.74e-19	1042540
t2d	lncrp	maternal	trios	unadjusted	rs12741141	G	C	G	C	0.0395	0.001	0.3615	0.3571	1	0.0099	0.9159	27940	1	0.0048	1.37e-16	1042540
t2d	lncrp	maternal	trios	unadjusted	rs12820906	G	A	G	A	-0.0433	-0.0038	0.2436	0.2384	12	0.0109	0.7262	27940	12	0.0055	2.21e-15	1042540
t2d	lncrp	maternal	trios	unadjusted	rs12823740	C	A	C	A	0.041	0.0194	0.6614	0.6597	12	0.0099	0.04865	27940	12	0.0048	1.48e-17	1042540
t2d	lncrp	maternal	trios	unadjusted	rs12890750	G	T	G	T	0.0284	-0.0033	0.6392	0.6327	14	0.0096	0.729	27940	14	0.0048	2.84e-09	1042540
t2d	lncrp	maternal	trios	unadjusted	rs12910361	G	A	G	A	0.0716	0.0122	0.6982	0.6993	15	0.0101	0.2259	27940	15	0.0051	2.97e-44	1042540
t2d	lncrp	maternal	trios	unadjusted	rs12920022	T	A	T	A	-0.0391	0.0109	0.8397	0.8428	16	0.0131	0.4038	27940	16	0.0065	2.26e-09	1042540
t2d	lncrp	maternal	trios	unadjusted	rs13237518	C	A	C	A	-0.0292	-0.0051	0.5858	0.5745	7	0.0093	0.5858	27940	7	0.0047	7.73e-10	1042540
t2d	lncrp	maternal	trios	unadjusted	rs13262861	C	A	C	A	0.1016	-0.0038	0.8238	0.8499	8	0.0132	0.7705	27940	8	0.0063	2.84e-59	1042540
t2d	lncrp	maternal	trios	unadjusted	rs13389219	C	T	C	T	0.0648	-0.0042	0.6033	0.5995	2	0.0095	0.6574	27940	2	0.0047	7.35e-44	1042540
t2d	lncrp	maternal	trios	unadjusted	rs13414140	C	T	C	T	0.1183	0.0155	0.8858	0.9079	2	0.0162	0.3399	27940	2	0.0072	4.31e-60	1042540
t2d	lncrp	maternal	trios	unadjusted	rs1412234	C	T	C	T	0.044	-0.0082	0.3192	0.3074	9	0.0101	0.4176	27940	9	0.0049	4e-19	1042540
t2d	lncrp	maternal	trios	unadjusted	rs1421085	C	T	C	T	0.1177	0.0133	0.4142	0.4208	16	0.0095	0.162	27940	16	0.0046	5.63e-144	1042540
t2d	lncrp	maternal	trios	unadjusted	rs1449348	C	T	C	T	0.0448	0.0118	0.8585	0.8514	3	0.0131	0.3692	27940	3	0.0065	6.64e-12	1042540
t2d	lncrp	maternal	trios	unadjusted	rs1475655	T	A	T	A	-0.0436	0.0078	0.2527	0.2412	13	0.011	0.4764	27940	13	0.0053	2.47e-16	1042540
t2d	lncrp	maternal	trios	unadjusted	rs1493694	C	T	C	T	-0.0705	0.0327	0.8928	0.8835	1	0.0149	0.02785	27940	1	0.0073	6.51e-22	1042540
t2d	lncrp	maternal	trios	unadjusted	rs1513272	C	T	C	T	0.0811	-0.0115	0.5087	0.5351	7	0.0094	0.2211	27940	7	0.0045	3.97e-71	1042540
t2d	lncrp	maternal	trios	unadjusted	rs1531583	G	T	G	T	-0.0994	0.0495	0.9553	0.946	4	0.0209	0.0181	27940	4	0.0112	7.06e-19	1039830
t2d	lncrp	maternal	trios	unadjusted	rs1562398	G	C	G	C	0.041	-0.0147	0.4169	0.4034	7	0.0095	0.1213	27940	7	0.0047	1.99e-18	1042540
t2d	lncrp	maternal	trios	unadjusted	rs1573090	G	T	G	T	-0.0446	-0.0053	0.4648	0.4489	6	0.0094	0.5725	27940	6	0.0046	3.88e-22	1042540
t2d	lncrp	maternal	trios	unadjusted	rs17035289	C	T	C	T	0.0428	-0.0086	0.1708	0.1598	4	0.0128	0.5018	27940	4	0.0062	5.71e-12	1042540
t2d	lncrp	maternal	trios	unadjusted	rs17036160	C	T	C	T	0.1028	-0.009	0.8796	0.8644	3	0.0136	0.5077	27940	3	0.0071	3.04e-47	1042540
t2d	lncrp	maternal	trios	unadjusted	rs1705263	C	A	C	A	0.0398	0.0089	0.5688	0.5387	12	0.0094	0.3421	27940	12	0.0046	1.22e-17	1042540
t2d	lncrp	maternal	trios	unadjusted	rs17294565	C	A	C	A	0.0274	0.0114	0.3813	0.3903	8	0.0095	0.2297	27940	8	0.0047	4.74e-09	1042540
t2d	lncrp	maternal	trios	unadjusted	rs17354348	G	A	G	A	-0.0294	-0.0007	0.2583	0.23	2	0.0111	0.9467	27940	2	0.0053	2.99e-08	1042540
t2d	lncrp	maternal	trios	unadjusted	rs174541	C	T	C	T	-0.0292	-0.0069	0.354	0.3717	11	0.0096	0.4704	27940	11	0.0048	8.63e-10	1042540
t2d	lncrp	maternal	trios	unadjusted	rs17522122	G	T	G	T	-0.0343	-0.0015	0.5238	0.5334	14	0.0094	0.8741	27940	14	0.0046	1.27e-13	1042540
t2d	lncrp	maternal	trios	unadjusted	rs17624303	C	T	C	T	0.0285	0.0051	0.7247	0.7375	2	0.0106	0.6285	27940	2	0.0052	4.88e-08	1042540
t2d	lncrp	maternal	trios	unadjusted	rs17684074	G	C	G	C	0.0312	-0.0142	0.7389	0.7255	18	0.0105	0.1735	27940	18	0.0053	4.12e-09	1042540
t2d	lncrp	maternal	trios	unadjusted	rs1783541	C	T	C	T	-0.0484	-0.018	0.7972	0.8057	11	0.0118	0.1262	27940	11	0.0057	3.89e-17	1042540
t2d	lncrp	maternal	trios	unadjusted	rs1872635	G	A	G	A	-0.0282	-0.0137	0.3136	0.3191	12	0.0101	0.1749	27940	12	0.0049	1.28e-08	1042540
t2d	lncrp	maternal	trios	unadjusted	rs1968204	C	T	C	T	-0.0566	-0.0019	0.893	0.8993	7	0.0154	0.9	27940	7	0.008	1.08e-12	1042540
t2d	lncrp	maternal	trios	unadjusted	rs2011603	G	A	G	A	-0.0383	0.0048	0.2752	0.2541	4	0.0108	0.6586	27940	4	0.0052	1.59e-13	1042540
t2d	lncrp	maternal	trios	unadjusted	rs2033159	C	A	C	A	0.0352	0.005	0.2341	0.2213	2	0.0114	0.6633	27940	2	0.0057	4.9e-10	1042540
t2d	lncrp	maternal	trios	unadjusted	rs2055997	G	A	G	A	0.0313	-0.0079	0.7014	0.704	4	0.0102	0.4361	27940	4	0.0051	6.53e-10	1042540
t2d	lncrp	maternal	trios	unadjusted	rs2080090	T	A	T	A	-0.0525	-0.0031	0.8116	0.8004	17	0.0117	0.7939	27940	17	0.0059	7.84e-19	1042540
t2d	lncrp	maternal	trios	unadjusted	rs2103132	G	C	G	C	-0.0319	-0.0059	0.749	0.7667	7	0.011	0.5937	27940	7	0.0053	1.88e-09	1042540
t2d	lncrp	maternal	trios	unadjusted	rs2115107	G	A	G	A	-0.0382	0.0136	0.6076	0.6101	19	0.0095	0.1541	27940	19	0.0047	8.45e-16	1039830
t2d	lncrp	maternal	trios	unadjusted	rs2191349	G	T	G	T	-0.0661	-0.0102	0.461	0.4703	7	0.0093	0.2708	27940	7	0.0045	6.41e-48	1042540
t2d	lncrp	maternal	trios	unadjusted	rs2237895	C	A	C	A	0.0725	0.0015	0.4231	0.4432	11	0.0094	0.8712	27940	11	0.0047	2.73e-54	1042540
t2d	lncrp	maternal	trios	unadjusted	rs2250301	G	A	G	A	0.0322	-0.0024	0.7481	0.7358	10	0.0106	0.8187	27940	10	0.0053	1.27e-09	1042540
t2d	lncrp	maternal	trios	unadjusted	rs2268078	G	A	G	A	-0.0387	0.0055	0.3447	0.335	20	0.0099	0.5781	27940	20	0.0049	2.14e-15	1042540
t2d	lncrp	maternal	trios	unadjusted	rs2292662	C	T	C	T	0.0556	-0.0054	0.8436	0.849	3	0.0129	0.6785	27940	3	0.0065	7.64e-18	1042540
t2d	lncrp	maternal	trios	unadjusted	rs2297508	G	C	G	C	-0.0334	0.0117	0.632	0.6752	17	0.0099	0.2371	27940	17	0.0047	1.86e-12	1042540
t2d	lncrp	maternal	trios	unadjusted	rs2410767	G	C	G	C	-0.0325	-0.0071	0.2211	0.1944	5	0.0117	0.5474	27940	5	0.0056	6.79e-09	1042540
t2d	lncrp	maternal	trios	unadjusted	rs243018	G	C	G	C	0.056	0.0107	0.463	0.4448	2	0.0094	0.2544	27940	2	0.0046	1.52e-33	1042540
t2d	lncrp	maternal	trios	unadjusted	rs256904	T	A	T	A	0.0692	0.0079	0.7297	0.734	5	0.0105	0.4506	27940	5	0.0053	2.55e-39	1042540
t2d	lncrp	maternal	trios	unadjusted	rs2583921	C	A	C	A	0.0954	0.017	0.0922	0.0894	12	0.0163	0.2989	27940	12	0.008	8.98e-33	1042540
t2d	lncrp	maternal	trios	unadjusted	rs2613503	C	A	C	A	-0.0392	-0.0005	0.1988	0.2008	1	0.0116	0.9637	27940	1	0.006	7.48e-11	1042540
t2d	lncrp	maternal	trios	unadjusted	rs2658746	C	T	C	T	0.0303	-0.0029	0.3897	0.3941	18	0.0096	0.7638	27940	18	0.0047	9.89e-11	1042540
t2d	lncrp	maternal	trios	unadjusted	rs2725371	G	A	G	A	-0.0371	-0.0016	0.6895	0.733	8	0.0105	0.8825	27940	8	0.0051	2.14e-13	1042540
t2d	lncrp	maternal	trios	unadjusted	rs2732480	C	A	C	A	0.0337	-0.0009	0.5648	0.5501	12	0.0093	0.9239	27940	12	0.0046	3.05e-13	1042540
t2d	lncrp	maternal	trios	unadjusted	rs2733289	C	T	C	T	0.0301	0.0131	0.4775	0.4949	12	0.0093	0.1577	27940	12	0.0046	3.98e-11	1042540
t2d	lncrp	maternal	trios	unadjusted	rs2796441	G	A	G	A	0.0589	-0.01	0.5906	0.5801	9	0.0095	0.2915	27940	9	0.0047	9.96e-37	1042540
t2d	lncrp	maternal	trios	unadjusted	rs2908286	C	T	C	T	-0.0683	0.0151	0.8287	0.8379	7	0.0127	0.235	27940	7	0.0061	2.64e-29	1042540
t2d	lncrp	maternal	trios	unadjusted	rs2933211	G	A	G	A	-0.0268	0.0043	0.499	0.5251	14	0.0094	0.6472	27940	14	0.0046	6.24e-09	1042540
t2d	lncrp	maternal	trios	unadjusted	rs2972145	C	T	C	T	0.09	0.0006	0.6354	0.6132	2	0.0095	0.9536	27940	2	0.0048	7.45e-80	1042540
t2d	lncrp	maternal	trios	unadjusted	rs303760	C	T	C	T	-0.0342	0.0041	0.6522	0.6615	18	0.0099	0.6805	27940	18	0.0048	1.48e-12	1042540
t2d	lncrp	maternal	trios	unadjusted	rs3111316	G	A	G	A	-0.0442	-0.0085	0.4116	0.4163	19	0.0094	0.3704	27940	19	0.0047	3.43e-21	1039830
t2d	lncrp	maternal	trios	unadjusted	rs3176466	C	T	C	T	0.0642	0.0183	0.9033	0.9052	1	0.0158	0.2463	27940	1	0.008	9.36e-16	1042540
t2d	lncrp	maternal	trios	unadjusted	rs340874	C	T	C	T	0.0668	-0.0067	0.5528	0.5602	1	0.0093	0.4735	27940	1	0.0046	5.37e-48	1042540
t2d	lncrp	maternal	trios	unadjusted	rs34143602	G	A	G	A	0.0347	0.0078	0.4221	0.4377	15	0.0094	0.4069	27940	15	0.0047	1e-13	1042540
t2d	lncrp	maternal	trios	unadjusted	rs34589210	G	A	G	A	-0.039	-0.0044	0.8571	0.8761	2	0.0142	0.7591	27940	2	0.0067	6.89e-09	1042540
t2d	lncrp	maternal	trios	unadjusted	rs346240	G	A	G	A	0.031	0.0207	0.2231	0.2108	18	0.0116	0.07311	27940	18	0.0056	3.62e-08	1042540
t2d	lncrp	maternal	trios	unadjusted	rs34990153	G	A	G	A	-0.0384	-0.0153	0.439	0.4198	8	0.0095	0.1056	27940	8	0.0047	1.99e-16	1042540
t2d	lncrp	maternal	trios	unadjusted	rs35004890	G	T	G	T	-0.0363	-0.0177	0.779	0.7673	19	0.0112	0.113	27940	19	0.0059	8.57e-10	1039830
t2d	lncrp	maternal	trios	unadjusted	rs35352848	C	T	C	T	-0.0623	-0.0037	0.2069	0.2359	3	0.011	0.7374	27940	3	0.0057	7.37e-28	1042540
t2d	lncrp	maternal	trios	unadjusted	rs35895680	C	A	C	A	0.0559	0.0135	0.6858	0.6908	17	0.0102	0.1836	27940	17	0.005	1.42e-28	1042540
t2d	lncrp	maternal	trios	unadjusted	rs36051838	C	T	C	T	0.044	0.0119	0.0888	0.0845	10	0.0168	0.4803	27940	10	0.008	4.54e-08	1042540
t2d	lncrp	maternal	trios	unadjusted	rs36111056	G	A	G	A	0.0341	0.0163	0.7802	0.7796	15	0.0112	0.1445	27940	15	0.0057	1.97e-09	1042540
t2d	lncrp	maternal	trios	unadjusted	rs3747207	G	A	G	A	-0.0471	0.0068	0.7791	0.7615	22	0.011	0.5377	27940	22	0.0055	9.26e-18	1042540
t2d	lncrp	maternal	trios	unadjusted	rs3764002	C	T	C	T	0.0396	-0.0027	0.7412	0.7426	12	0.0107	0.8027	27940	12	0.0052	2.69e-14	1042540
t2d	lncrp	maternal	trios	unadjusted	rs3798519	C	A	C	A	0.0495	-0.0005	0.1803	0.1807	6	0.0121	0.9664	27940	6	0.0059	5.49e-17	1042540
t2d	lncrp	maternal	trios	unadjusted	rs3872707	G	A	G	A	-0.0446	-0.0226	0.8599	0.8895	3	0.0149	0.1288	27940	3	0.0067	3.46e-11	1042540
t2d	lncrp	maternal	trios	unadjusted	rs41276588	G	A	G	A	-0.0375	-0.0088	0.717	0.6986	1	0.0101	0.384	27940	1	0.0052	4.1e-13	1042540
t2d	lncrp	maternal	trios	unadjusted	rs4132228	C	T	C	T	0.0471	0.0096	0.7026	0.7191	3	0.0104	0.3532	27940	3	0.005	6.22e-21	1042540
t2d	lncrp	maternal	trios	unadjusted	rs4688760	C	T	C	T	-0.034	0.0069	0.326	0.3054	3	0.0102	0.4964	27940	3	0.005	1.1e-11	1042540
t2d	lncrp	maternal	trios	unadjusted	rs4709746	C	T	C	T	0.0581	0.0011	0.8687	0.8439	6	0.013	0.93	27940	6	0.007	1.03e-16	1042540
t2d	lncrp	maternal	trios	unadjusted	rs4721089	C	T	C	T	-0.034	0.0094	0.2432	0.2197	7	0.0113	0.4038	27940	7	0.0055	7.92e-10	1042540
t2d	lncrp	maternal	trios	unadjusted	rs4796224	G	A	G	A	0.0252	0.0065	0.4738	0.4788	17	0.0094	0.4852	27940	17	0.0045	2.71e-08	1042540
t2d	lncrp	maternal	trios	unadjusted	rs4805681	C	T	C	T	0.0269	0.016	0.6101	0.5971	19	0.0096	0.0935	27940	19	0.0047	1.32e-08	1042540
t2d	lncrp	maternal	trios	unadjusted	rs4809369	G	A	G	A	0.0337	0.0003	0.5548	0.5355	20	0.0094	0.9778	27940	20	0.0046	4.27e-13	1039830
t2d	lncrp	maternal	trios	unadjusted	rs4845987	G	C	G	C	-0.0282	-0.0052	0.3085	0.2978	1	0.0102	0.609	27940	1	0.0051	2.78e-08	1042540
t2d	lncrp	maternal	trios	unadjusted	rs4865796	G	A	G	A	-0.0466	0.0004	0.3184	0.3257	5	0.01	0.9671	27940	5	0.0049	4.64e-21	1042540
t2d	lncrp	maternal	trios	unadjusted	rs4899280	C	T	C	T	-0.0276	-0.0173	0.67	0.6479	14	0.0097	0.07483	27940	14	0.0048	1.02e-08	1042540
t2d	lncrp	maternal	trios	unadjusted	rs4916253	G	T	G	T	0.0274	0.0193	0.4311	0.4438	1	0.0094	0.0406	27940	1	0.0046	3.09e-09	1042540
t2d	lncrp	maternal	trios	unadjusted	rs4929965	G	A	G	A	-0.0619	-0.0191	0.6152	0.6212	11	0.0097	0.04864	27940	11	0.0048	2.46e-38	1039830
t2d	lncrp	maternal	trios	unadjusted	rs495203	C	T	C	T	-0.0493	-0.0161	0.6651	0.6406	9	0.0097	0.09593	27940	9	0.0048	1.03e-24	1042540
t2d	lncrp	maternal	trios	unadjusted	rs4984980	G	A	G	A	-0.0351	-0.0235	0.8117	0.8289	16	0.0125	0.05869	27940	16	0.006	3.79e-09	1042540
t2d	lncrp	maternal	trios	unadjusted	rs5219	C	T	C	T	-0.0685	-0.0053	0.6272	0.5919	11	0.0096	0.5774	27940	11	0.0047	3.15e-48	1042540
t2d	lncrp	maternal	trios	unadjusted	rs545608	G	C	G	C	-0.0355	-0.0075	0.8024	0.7655	1	0.011	0.4938	27940	1	0.0057	6.5e-10	1042540
t2d	lncrp	maternal	trios	unadjusted	rs55857387	C	T	C	T	-0.0524	-0.0084	0.1947	0.1771	16	0.0122	0.4908	27940	16	0.0059	6.71e-19	1042540
t2d	lncrp	maternal	trios	unadjusted	rs56348580	G	C	G	C	0.0575	-0.0389	0.6958	0.7075	12	0.0103	0.0001495	27940	12	0.005	2.33e-30	1042540
t2d	lncrp	maternal	trios	unadjusted	rs56394279	C	T	C	T	0.0314	0.008	0.468	0.4546	3	0.0094	0.3933	27940	3	0.0046	5.3e-12	1042540
t2d	lncrp	maternal	trios	unadjusted	rs567185	C	T	C	T	-0.037	0.0052	0.3656	0.3277	1	0.0099	0.5973	27940	1	0.0048	1.55e-14	1042540
t2d	lncrp	maternal	trios	unadjusted	rs5753043	C	A	C	A	0.0613	0.0144	0.8979	0.9226	22	0.0175	0.4093	27940	22	0.0081	3.76e-14	1042540
t2d	lncrp	maternal	trios	unadjusted	rs576674	G	A	G	A	0.0612	0.0167	0.1848	0.1459	13	0.0132	0.2056	27940	13	0.0061	1.25e-23	1042540
t2d	lncrp	maternal	trios	unadjusted	rs58542926	C	T	C	T	-0.089	-0.031	0.9245	0.9118	19	0.0165	0.05944	27940	19	0.0086	4.67e-25	1042540
t2d	lncrp	maternal	trios	unadjusted	rs60519666	G	A	G	A	0.0347	0.0091	0.6769	0.6529	6	0.0099	0.3551	27940	6	0.005	3.19e-12	1042540
t2d	lncrp	maternal	trios	unadjusted	rs6066138	G	A	G	A	0.0451	-0.0237	0.7252	0.746	20	0.0107	0.02641	27940	20	0.0051	1.58e-18	1042540
t2d	lncrp	maternal	trios	unadjusted	rs61779275	C	T	C	T	-0.0753	0.0053	0.7804	0.8023	1	0.0116	0.6474	27940	1	0.0055	3.35e-43	1042540
t2d	lncrp	maternal	trios	unadjusted	rs62075585	G	A	G	A	0.0295	-0.007	0.4735	0.4556	17	0.0093	0.4546	27940	17	0.0046	1.25e-10	1042540
t2d	lncrp	maternal	trios	unadjusted	rs62515938	C	T	C	T	-0.0286	-0.0141	0.7395	0.7431	8	0.0106	0.1859	27940	8	0.0052	2.97e-08	1042540
t2d	lncrp	maternal	trios	unadjusted	rs62618693	C	T	C	T	0.0853	0.018	0.9566	0.9633	11	0.0251	0.4719	27940	11	0.0114	6.83e-14	1039830
t2d	lncrp	maternal	trios	unadjusted	rs6459733	G	C	G	C	0.0508	0.0198	0.6655	0.6848	7	0.0102	0.05106	27940	7	0.0049	9.66e-25	1042540
t2d	lncrp	maternal	trios	unadjusted	rs6741676	G	A	G	A	-0.0324	-0.0205	0.3321	0.3209	2	0.0101	0.04187	27940	2	0.0049	3.64e-11	1042540
t2d	lncrp	maternal	trios	unadjusted	rs6777684	G	A	G	A	0.0569	0.0024	0.6076	0.6072	3	0.0096	0.8018	27940	3	0.0047	3.77e-33	1042540
t2d	lncrp	maternal	trios	unadjusted	rs6819331	C	T	C	T	0.0404	0.0032	0.6796	0.6687	4	0.0099	0.7434	27940	4	0.0049	2.21e-16	1042540
t2d	lncrp	maternal	trios	unadjusted	rs6821438	G	A	G	A	-0.0289	0.0102	0.4691	0.4898	4	0.0093	0.2697	27940	4	0.0046	3.66e-10	1042540
t2d	lncrp	maternal	trios	unadjusted	rs6878122	G	A	G	A	0.0554	0.0039	0.3114	0.293	5	0.0103	0.7027	27940	5	0.0049	4.6e-29	1039830
t2d	lncrp	maternal	trios	unadjusted	rs6976111	C	A	C	A	-0.0318	-0.0011	0.6933	0.6699	7	0.01	0.9081	27940	7	0.0052	7.93e-10	1042540
t2d	lncrp	maternal	trios	unadjusted	rs7026688	G	A	G	A	0.0444	0.0204	0.8632	0.8575	9	0.0133	0.1262	27940	9	0.0067	3.4e-11	1042540
t2d	lncrp	maternal	trios	unadjusted	rs703981	G	C	G	C	0.0613	-0.0061	0.5439	0.5474	10	0.0093	0.5119	27940	10	0.0046	2.13e-40	1042540
t2d	lncrp	maternal	trios	unadjusted	rs7099048	G	A	G	A	-0.0282	-0.0028	0.4964	0.4633	10	0.0095	0.7645	27940	10	0.0046	8.93e-10	1042540
t2d	lncrp	maternal	trios	unadjusted	rs7163757	C	T	C	T	0.0405	-0.004	0.5741	0.541	15	0.0093	0.6687	27940	15	0.0046	1.64e-18	1042540
t2d	lncrp	maternal	trios	unadjusted	rs7240767	C	T	C	T	0.0368	0.0016	0.3792	0.3885	18	0.0096	0.8642	27940	18	0.0063	5.03e-09	845270
t2d	lncrp	maternal	trios	unadjusted	rs72695645	G	A	G	A	0.0611	0.0107	0.8599	0.854	4	0.0132	0.4184	27940	4	0.0067	8.66e-20	1042540
t2d	lncrp	maternal	trios	unadjusted	rs72926932	C	A	C	A	0.0749	-0.0097	0.0783	0.0839	18	0.0169	0.5669	27940	18	0.0082	7.58e-20	1042540
t2d	lncrp	maternal	trios	unadjusted	rs72951506	C	T	C	T	0.0423	0.0198	0.8521	0.8468	6	0.0129	0.1262	27940	6	0.0065	9.22e-11	1042540
t2d	lncrp	maternal	trios	unadjusted	rs73872717	C	T	C	T	0.0856	-0.0179	0.9534	0.9383	3	0.0194	0.357	27940	3	0.0109	4.78e-15	1042540
t2d	lncrp	maternal	trios	unadjusted	rs74804697	G	C	G	C	-0.0837	0.0072	0.0434	0.0532	15	0.0212	0.7343	27940	15	0.0121	4.68e-12	1041220
t2d	lncrp	maternal	trios	unadjusted	rs75432112	G	A	G	A	-0.1344	0.0077	0.9517	0.956	5	0.0229	0.7386	27940	5	0.0107	5.34e-36	1039830
t2d	lncrp	maternal	trios	unadjusted	rs756145	G	A	G	A	-0.0286	0.0025	0.6907	0.693	9	0.0102	0.8071	27940	9	0.0049	5.52e-09	1042540
t2d	lncrp	maternal	trios	unadjusted	rs7561798	G	A	G	A	0.0281	-0.0027	0.4852	0.4941	2	0.0093	0.7739	27940	2	0.0046	1.16e-09	1042540
t2d	lncrp	maternal	trios	unadjusted	rs7568172	G	A	G	A	0.0674	0.0021	0.9396	0.9357	2	0.0189	0.9099	27940	2	0.0096	2.64e-12	1042540
t2d	lncrp	maternal	trios	unadjusted	rs75756987	G	C	G	C	0.0439	0.0072	0.8876	0.872	21	0.0142	0.6147	27940	21	0.0073	1.61e-09	1042540
t2d	lncrp	maternal	trios	unadjusted	rs7609422	G	A	G	A	0.0295	0.007	0.4095	0.3638	2	0.0097	0.4702	27940	2	0.0047	2.67e-10	1042540
t2d	lncrp	maternal	trios	unadjusted	rs7660000	C	T	C	T	0.0309	-0.001	0.7131	0.7167	4	0.0103	0.9228	27940	4	0.0051	1.29e-09	1042540
t2d	lncrp	maternal	trios	unadjusted	rs7695096	C	T	C	T	0.0381	-0.0135	0.5208	0.4895	4	0.0094	0.1492	27940	4	0.0046	1.27e-16	1042540
t2d	lncrp	maternal	trios	unadjusted	rs7756992	G	A	G	A	0.1217	-0.0024	0.2706	0.2648	6	0.0106	0.8177	27940	6	0.0051	5.52e-128	1042540
t2d	lncrp	maternal	trios	unadjusted	rs7858727	C	A	C	A	0.0344	-0.0156	0.2233	0.2189	9	0.0114	0.169	27940	9	0.0056	8.33e-10	1042540
t2d	lncrp	maternal	trios	unadjusted	rs7903146	C	T	C	T	-0.28	-0.0111	0.7079	0.735	10	0.0106	0.2953	27940	10	0.005	1e-200	1042540
t2d	lncrp	maternal	trios	unadjusted	rs8008540	C	T	C	T	0.0301	-0.0005	0.5688	0.5649	14	0.0094	0.9601	27940	14	0.0046	7.99e-11	1042540
t2d	lncrp	maternal	trios	unadjusted	rs8010382	G	A	G	A	0.0322	-0.0072	0.4373	0.4226	14	0.0095	0.4507	27940	14	0.0047	5.74e-12	1042540
t2d	lncrp	maternal	trios	unadjusted	rs8018512	G	A	G	A	0.0369	0.0137	0.7417	0.7491	14	0.0107	0.2017	27940	14	0.0052	1.3e-12	1042540
t2d	lncrp	maternal	trios	unadjusted	rs8031576	C	A	C	A	0.057	-0.0074	0.289	0.2893	15	0.0103	0.4729	27940	15	0.0051	1.74e-29	1042540
t2d	lncrp	maternal	trios	unadjusted	rs8054556	G	A	G	A	-0.0364	0.01	0.5383	0.5348	16	0.0094	0.2853	27940	16	0.0046	3.68e-15	1042540
t2d	lncrp	maternal	trios	unadjusted	rs8071043	C	T	C	T	0.0541	-0.012	0.3284	0.3052	17	0.0102	0.2391	27940	17	0.0049	5.16e-28	1042540
t2d	lncrp	maternal	trios	unadjusted	rs827237	C	T	C	T	-0.0365	0.0021	0.795	0.7981	10	0.0117	0.8571	27940	10	0.0058	3.56e-10	1042540
t2d	lncrp	maternal	trios	unadjusted	rs838735	G	C	G	C	-0.0294	-0.0051	0.6157	0.6325	2	0.0097	0.6004	27940	2	0.0047	3.64e-10	1042540
t2d	lncrp	maternal	trios	unadjusted	rs844215	C	T	C	T	0.0262	0.0017	0.5867	0.594	3	0.0095	0.8551	27940	3	0.0047	2.04e-08	1042540
t2d	lncrp	maternal	trios	unadjusted	rs878017	G	A	G	A	-0.0348	-0.0159	0.4591	0.4641	10	0.0094	0.0912	27940	10	0.0061	1.13e-08	845270
t2d	lncrp	maternal	trios	unadjusted	rs890940	C	T	C	T	-0.0484	0.0017	0.7887	0.7706	5	0.0111	0.8811	27940	5	0.0056	9.78e-18	1042540
t2d	lncrp	maternal	trios	unadjusted	rs911300	G	A	G	A	0.0348	0.0018	0.5422	0.5639	20	0.0094	0.8451	27940	20	0.0046	5.19e-14	1042540
t2d	lncrp	maternal	trios	unadjusted	rs9316500	G	T	G	T	-0.0473	0.0132	0.2924	0.26	13	0.0107	0.218	27940	13	0.0051	9.97e-21	1042540
t2d	lncrp	maternal	trios	unadjusted	rs9319382	C	T	C	T	0.0276	0.0081	0.6786	0.6735	13	0.01	0.4179	27940	13	0.005	2.87e-08	1042540
t2d	lncrp	maternal	trios	unadjusted	rs9368112	C	T	C	T	-0.0259	0.0042	0.4753	0.4825	6	0.0093	0.6494	27940	6	0.0047	2.69e-08	1042540
t2d	lncrp	maternal	trios	unadjusted	rs9379084	G	A	G	A	0.0747	0.0013	0.8803	0.9075	6	0.0164	0.9374	27940	6	0.0077	3.7e-22	1039830
t2d	lncrp	maternal	trios	unadjusted	rs9383649	G	A	G	A	0.0329	0.0169	0.4192	0.4111	6	0.0095	0.07422	27940	6	0.0046	1.06e-12	1042540
t2d	lncrp	maternal	trios	unadjusted	rs9555581	C	T	C	T	0.0296	0.0053	0.6102	0.6175	13	0.0096	0.5823	27940	13	0.0047	3.72e-10	1042540
t2d	lncrp	maternal	trios	unadjusted	rs9563574	C	T	C	T	-0.0406	-0.0233	0.177	0.1902	13	0.0118	0.049	27940	13	0.006	1.64e-11	1042540
t2d	lncrp	maternal	trios	unadjusted	rs980183	G	A	G	A	0.0363	0.0022	0.3942	0.3831	2	0.0095	0.8147	27940	2	0.0047	1.02e-14	1042540
t2d	lncrp	maternal	trios	unadjusted	rs9852406	C	T	C	T	-0.0375	0.0167	0.7464	0.7411	3	0.0106	0.115	27940	3	0.0052	8.96e-13	1042540
t2d	lncrp	maternal	trios	unadjusted	rs9854769	G	A	G	A	0.1075	-0.006	0.319	0.2939	3	0.0103	0.5569	27940	3	0.0049	1.06e-107	1042540
t2d	lncrp	maternal	trios	unadjusted	rs9873519	C	T	C	T	-0.0375	0.0032	0.466	0.419	3	0.0094	0.7375	27940	3	0.0046	3.58e-16	1042540
t2d	lncrp	maternal	trios	unadjusted	rs9873618	G	A	G	A	0.0581	0.0129	0.7094	0.6903	3	0.0101	0.1997	27940	3	0.0051	2.41e-30	1042540
t2d	lncrp	maternal	trios	unadjusted	rs9927842	C	T	C	T	-0.0375	-0.017	0.8384	0.8546	16	0.0131	0.1932	27940	16	0.0065	6.84e-09	1042540
t2d	lnglu	maternal	trios	unadjusted	rs10097617	C	T	C	T	-0.0374	-0.0009	0.5196	0.4891	8	0.0012	0.4786	31201	8	0.0045	1.93e-16	1042540
t2d	lnglu	maternal	trios	unadjusted	rs10137475	G	A	G	A	0.0255	-0.0007	0.4257	0.4383	14	0.0013	0.5629	31201	14	0.0047	4.43e-08	1042540
t2d	lnglu	maternal	trios	unadjusted	rs10145154	C	T	C	T	-0.0546	-0.0029	0.7838	0.7966	14	0.0016	0.05927	31201	14	0.0056	1.06e-22	1042540
t2d	lnglu	maternal	trios	unadjusted	rs10188334	C	T	C	T	0.0503	0.0034	0.8277	0.8383	2	0.0017	0.04178	31201	2	0.0062	7.76e-16	1042540
t2d	lnglu	maternal	trios	unadjusted	rs10240790	G	A	G	A	0.0279	0.0013	0.7043	0.7254	7	0.0014	0.3563	31201	7	0.0051	4.69e-08	1042540
t2d	lnglu	maternal	trios	unadjusted	rs10404726	C	T	C	T	0.0277	0.0021	0.5305	0.5275	19	0.0012	0.09921	31201	19	0.0047	2.73e-09	1042540
t2d	lnglu	maternal	trios	unadjusted	rs10406327	G	C	G	C	-0.037	0.0009	0.4754	0.4879	19	0.0013	0.4529	31201	19	0.0046	8.75e-16	1042540
t2d	lnglu	maternal	trios	unadjusted	rs10407429	G	A	G	A	0.0539	0.0008	0.5785	0.5508	19	0.0013	0.5225	31201	19	0.0047	4.79e-31	1042540
t2d	lnglu	maternal	trios	unadjusted	rs10471048	G	C	G	C	0.0337	0.0006	0.3487	0.3365	4	0.0013	0.674	31201	4	0.0048	2.31e-12	1042540
t2d	lnglu	maternal	trios	unadjusted	rs10490871	G	A	G	A	0.0272	0.0019	0.3694	0.3859	3	0.0013	0.1282	31201	3	0.0047	6.58e-09	1042540
t2d	lnglu	maternal	trios	unadjusted	rs1059592	G	A	G	A	-0.0269	0.0002	0.6463	0.6511	8	0.0013	0.8572	31201	8	0.0048	2.4e-08	1042540
t2d	lnglu	maternal	trios	unadjusted	rs10750397	G	A	G	A	-0.048	-0.0001	0.7102	0.7147	11	0.0014	0.9693	31201	11	0.0051	1.01e-20	1042540
t2d	lnglu	maternal	trios	unadjusted	rs10771372	C	T	C	T	0.0721	0.0005	0.8049	0.8	12	0.0016	0.7719	31201	12	0.0058	2.2e-35	1042540
t2d	lnglu	maternal	trios	unadjusted	rs10771813	C	A	C	A	0.0259	0.0012	0.5442	0.5534	12	0.0013	0.3442	31201	12	0.0047	2.6e-08	1042540
t2d	lnglu	maternal	trios	unadjusted	rs10811661	C	T	C	T	-0.1379	-0.0038	0.1717	0.1713	9	0.0017	0.02129	31201	9	0.0061	8.14e-112	1042540
t2d	lnglu	maternal	trios	unadjusted	rs10821311	G	A	G	A	-0.0358	0.0005	0.681	0.6785	9	0.0013	0.7152	31201	9	0.0049	4e-13	1042540
t2d	lnglu	maternal	trios	unadjusted	rs10841868	G	T	G	T	0.0315	-0.0005	0.7394	0.7467	12	0.0014	0.7304	31201	12	0.0052	1.65e-09	1042540
t2d	lnglu	maternal	trios	unadjusted	rs10915188	G	A	G	A	-0.029	-0.0001	0.4153	0.4287	1	0.0013	0.9392	31201	1	0.0046	3.69e-10	1042540
t2d	lnglu	maternal	trios	unadjusted	rs10937721	G	C	G	C	-0.0835	-0.0017	0.412	0.4175	4	0.0013	0.182	31201	4	0.0047	6.31e-70	1042540
t2d	lnglu	maternal	trios	unadjusted	rs10938398	G	A	G	A	-0.0425	0.0014	0.5687	0.5888	4	0.0013	0.2813	31201	4	0.0046	3.91e-20	1042540
t2d	lnglu	maternal	trios	unadjusted	rs10963942	G	A	G	A	0.0371	0.001	0.3965	0.3923	9	0.0013	0.4215	31201	9	0.0047	4.49e-15	1042540
t2d	lnglu	maternal	trios	unadjusted	rs10974438	C	A	C	A	0.047	0.0044	0.3556	0.3467	9	0.0013	0.0007718	31201	9	0.0048	8.99e-23	1042540
t2d	lnglu	maternal	trios	unadjusted	rs10998304	C	T	C	T	0.0306	-0.0001	0.4517	0.4649	10	0.0012	0.942	31201	10	0.0045	1.77e-11	1042540
t2d	lnglu	maternal	trios	unadjusted	rs11038672	G	C	G	C	-0.0294	-0.0003	0.5238	0.5195	11	0.0012	0.8179	31201	11	0.0046	1.04e-10	1042540
t2d	lnglu	maternal	trios	unadjusted	rs1111875	C	T	C	T	0.0923	0.0011	0.5924	0.5772	10	0.0013	0.3788	31201	10	0.0046	5.21e-89	1042540
t2d	lnglu	maternal	trios	unadjusted	rs11129735	G	A	G	A	-0.026	-0.0009	0.5383	0.5241	3	0.0012	0.4553	31201	3	0.0046	1.53e-08	1042540
t2d	lnglu	maternal	trios	unadjusted	rs11155073	C	T	C	T	-0.0304	0.0008	0.579	0.5934	6	0.0013	0.5138	31201	6	0.0046	4.43e-11	1042540
t2d	lnglu	maternal	trios	unadjusted	rs11201999	C	T	C	T	0.0259	0.0003	0.5369	0.5676	10	0.0013	0.8323	31201	10	0.0045	1.25e-08	1042540
t2d	lnglu	maternal	trios	unadjusted	rs11257655	C	T	C	T	-0.0907	-0.0016	0.7809	0.7967	10	0.0015	0.2917	31201	10	0.0074	7.25e-35	845270
t2d	lnglu	maternal	trios	unadjusted	rs1127215	C	T	C	T	0.043	0.0011	0.5853	0.5612	1	0.0013	0.4004	31201	1	0.0046	1.93e-20	1042540
t2d	lnglu	maternal	trios	unadjusted	rs113036477	C	T	C	T	0.0715	0.0031	0.9381	0.9266	12	0.0024	0.2092	31201	12	0.0099	4.09e-13	1042540
t2d	lnglu	maternal	trios	unadjusted	rs114136102	C	T	C	T	0.072	-0.0027	0.0397	0.041	5	0.0031	0.3899	31201	5	0.012	2.05e-09	1042540
t2d	lnglu	maternal	trios	unadjusted	rs11602873	T	A	T	A	-0.0976	0.0004	0.1563	0.1706	11	0.0017	0.8286	31201	11	0.0064	8.91e-52	1042540
t2d	lnglu	maternal	trios	unadjusted	rs11616380	G	T	G	T	0.0793	0.0017	0.7206	0.7174	13	0.0014	0.2274	31201	13	0.0051	7.99e-54	1042540
t2d	lnglu	maternal	trios	unadjusted	rs11657964	G	A	G	A	-0.0589	-0.001	0.5957	0.5997	17	0.0013	0.4185	31201	17	0.0047	1.23e-36	1042540
t2d	lnglu	maternal	trios	unadjusted	rs11708067	G	A	G	A	-0.0782	-0.0013	0.2286	0.2346	3	0.0015	0.3679	31201	3	0.0055	1.5e-46	1042540
t2d	lnglu	maternal	trios	unadjusted	rs117316450	G	C	G	C	0.1308	0.0134	0.0188	0.016	11	0.0053	0.01203	31201	11	0.0178	2.07e-13	1041220
t2d	lnglu	maternal	trios	unadjusted	rs11759026	G	A	G	A	0.0646	0.002	0.2307	0.2411	6	0.0015	0.1694	31201	6	0.0073	6.68e-19	845270
t2d	lnglu	maternal	trios	unadjusted	rs11793831	G	T	G	T	-0.0274	-0.0012	0.5949	0.5785	9	0.0013	0.346	31201	9	0.0047	4.21e-09	1042540
t2d	lnglu	maternal	trios	unadjusted	rs11830243	C	T	C	T	-0.0442	0.0006	0.887	0.8961	12	0.0021	0.781	31201	12	0.0074	2.1e-09	1042540
t2d	lnglu	maternal	trios	unadjusted	rs11870735	C	T	C	T	-0.0339	-0.0008	0.8178	0.8296	17	0.0017	0.6259	31201	17	0.006	1.68e-08	1042540
t2d	lnglu	maternal	trios	unadjusted	rs11940813	G	A	G	A	0.0371	-0.0013	0.137	0.1566	4	0.0017	0.464	31201	4	0.0067	2.65e-08	1042540
t2d	lnglu	maternal	trios	unadjusted	rs11967262	G	C	G	C	0.0365	0.0013	0.4877	0.4809	6	0.0012	0.3095	31201	6	0.0046	2.23e-15	1042540
t2d	lnglu	maternal	trios	unadjusted	rs12001437	C	T	C	T	0.0339	0.0006	0.3727	0.3636	9	0.0013	0.6503	31201	9	0.0047	6.27e-13	1042540
t2d	lnglu	maternal	trios	unadjusted	rs12263348	C	T	C	T	-0.0282	0.0004	0.6615	0.6593	10	0.0013	0.7794	31201	10	0.0049	7.77e-09	1042540
t2d	lnglu	maternal	trios	unadjusted	rs12305809	G	A	G	A	0.0333	-0.0012	0.6065	0.6309	12	0.0013	0.3604	31201	12	0.0047	1.45e-12	1042540
t2d	lnglu	maternal	trios	unadjusted	rs12463719	G	A	G	A	-0.0319	0.0003	0.7183	0.7481	2	0.0014	0.8208	31201	2	0.0052	6.15e-10	1042540
t2d	lnglu	maternal	trios	unadjusted	rs12505942	C	T	C	T	-0.0298	-0.0012	0.3385	0.3558	4	0.0013	0.3633	31201	4	0.0048	7.03e-10	1042540
t2d	lnglu	maternal	trios	unadjusted	rs12509379	G	T	G	T	-0.0312	0.0018	0.7883	0.7602	4	0.0015	0.2314	31201	4	0.0056	2.66e-08	1042540
t2d	lnglu	maternal	trios	unadjusted	rs12519500	C	A	C	A	0.038	-0.0004	0.6537	0.6132	5	0.0013	0.7301	31201	5	0.0048	1.76e-15	1042540
t2d	lnglu	maternal	trios	unadjusted	rs1260326	C	T	C	T	0.0638	0.002	0.5946	0.6487	2	0.0013	0.1365	31201	2	0.0047	2.55e-42	1035400
t2d	lnglu	maternal	trios	unadjusted	rs12625671	C	T	C	T	0.0653	-0.0005	0.1135	0.1076	20	0.002	0.8056	31201	20	0.0074	6.74e-19	1042540
t2d	lnglu	maternal	trios	unadjusted	rs12741141	G	C	G	C	0.0395	-0.0011	0.3615	0.3553	1	0.0013	0.4114	31201	1	0.0048	1.37e-16	1042540
t2d	lnglu	maternal	trios	unadjusted	rs12820906	G	A	G	A	-0.0433	-0.0014	0.2436	0.2411	12	0.0015	0.3264	31201	12	0.0055	2.21e-15	1042540
t2d	lnglu	maternal	trios	unadjusted	rs12823740	C	A	C	A	0.041	0.0001	0.6614	0.6594	12	0.0013	0.9595	31201	12	0.0048	1.48e-17	1042540
t2d	lnglu	maternal	trios	unadjusted	rs12890750	G	T	G	T	0.0284	0.0003	0.6392	0.6375	14	0.0013	0.7953	31201	14	0.0048	2.84e-09	1042540
t2d	lnglu	maternal	trios	unadjusted	rs12910361	G	A	G	A	0.0716	0.0021	0.6982	0.7043	15	0.0014	0.1205	31201	15	0.0051	2.97e-44	1042540
t2d	lnglu	maternal	trios	unadjusted	rs12920022	T	A	T	A	-0.0391	-0.0004	0.8397	0.8407	16	0.0017	0.8066	31201	16	0.0065	2.26e-09	1042540
t2d	lnglu	maternal	trios	unadjusted	rs13237518	C	A	C	A	-0.0292	-0.0003	0.5858	0.5762	7	0.0013	0.8285	31201	7	0.0047	7.73e-10	1042540
t2d	lnglu	maternal	trios	unadjusted	rs13262861	C	A	C	A	0.1016	0.003	0.8238	0.8428	8	0.0017	0.08207	31201	8	0.0063	2.84e-59	1042540
t2d	lnglu	maternal	trios	unadjusted	rs13389219	C	T	C	T	0.0648	0	0.6033	0.6002	2	0.0013	0.9949	31201	2	0.0047	7.35e-44	1042540
t2d	lnglu	maternal	trios	unadjusted	rs13414140	C	T	C	T	0.1183	-0.0008	0.8858	0.902	2	0.0021	0.7201	31201	2	0.0072	4.31e-60	1042540
t2d	lnglu	maternal	trios	unadjusted	rs1412234	C	T	C	T	0.044	0.0009	0.3192	0.3127	9	0.0014	0.4817	31201	9	0.0049	4e-19	1042540
t2d	lnglu	maternal	trios	unadjusted	rs1421085	C	T	C	T	0.1177	0.0012	0.4142	0.4148	16	0.0013	0.3295	31201	16	0.0046	5.63e-144	1042540
t2d	lnglu	maternal	trios	unadjusted	rs1449348	C	T	C	T	0.0448	0.0002	0.8585	0.854	3	0.0018	0.9152	31201	3	0.0065	6.64e-12	1042540
t2d	lnglu	maternal	trios	unadjusted	rs1475655	T	A	T	A	-0.0436	0.0012	0.2527	0.2447	13	0.0015	0.4039	31201	13	0.0053	2.47e-16	1042540
t2d	lnglu	maternal	trios	unadjusted	rs1493694	C	T	C	T	-0.0705	-0.0028	0.8928	0.8864	1	0.002	0.1634	31201	1	0.0073	6.51e-22	1042540
t2d	lnglu	maternal	trios	unadjusted	rs1513272	C	T	C	T	0.0811	0.0024	0.5087	0.5288	7	0.0013	0.05383	31201	7	0.0045	3.97e-71	1042540
t2d	lnglu	maternal	trios	unadjusted	rs1531583	G	T	G	T	-0.0994	-0.0033	0.9553	0.9489	4	0.0029	0.2598	31201	4	0.0112	7.06e-19	1039830
t2d	lnglu	maternal	trios	unadjusted	rs1562398	G	C	G	C	0.041	0.0021	0.4169	0.4037	7	0.0013	0.1039	31201	7	0.0047	1.99e-18	1042540
t2d	lnglu	maternal	trios	unadjusted	rs1573090	G	T	G	T	-0.0446	-0.0007	0.4648	0.4521	6	0.0013	0.5734	31201	6	0.0046	3.88e-22	1042540
t2d	lnglu	maternal	trios	unadjusted	rs17035289	C	T	C	T	0.0428	-0.0005	0.1708	0.1599	4	0.0017	0.7686	31201	4	0.0062	5.71e-12	1042540
t2d	lnglu	maternal	trios	unadjusted	rs17036160	C	T	C	T	0.1028	0.0004	0.8796	0.8698	3	0.0019	0.8158	31201	3	0.0071	3.04e-47	1042540
t2d	lnglu	maternal	trios	unadjusted	rs1705263	C	A	C	A	0.0398	0.001	0.5688	0.5427	12	0.0013	0.4355	31201	12	0.0046	1.22e-17	1042540
t2d	lnglu	maternal	trios	unadjusted	rs17294565	C	A	C	A	0.0274	0.0016	0.3813	0.3926	8	0.0013	0.1994	31201	8	0.0047	4.74e-09	1042540
t2d	lnglu	maternal	trios	unadjusted	rs17354348	G	A	G	A	-0.0294	0.0022	0.2583	0.2365	2	0.0015	0.1428	31201	2	0.0053	2.99e-08	1042540
t2d	lnglu	maternal	trios	unadjusted	rs174541	C	T	C	T	-0.0292	-0.0022	0.354	0.3664	11	0.0013	0.08228	31201	11	0.0048	8.63e-10	1042540
t2d	lnglu	maternal	trios	unadjusted	rs17522122	G	T	G	T	-0.0343	-0.0016	0.5238	0.5318	14	0.0013	0.2061	31201	14	0.0046	1.27e-13	1042540
t2d	lnglu	maternal	trios	unadjusted	rs17624303	C	T	C	T	0.0285	-0.0013	0.7247	0.736	2	0.0014	0.3493	31201	2	0.0052	4.88e-08	1042540
t2d	lnglu	maternal	trios	unadjusted	rs17684074	G	C	G	C	0.0312	-0.0004	0.7389	0.7303	18	0.0014	0.7806	31201	18	0.0053	4.12e-09	1042540
t2d	lnglu	maternal	trios	unadjusted	rs1783541	C	T	C	T	-0.0484	-0.0028	0.7972	0.8002	11	0.0016	0.06925	31201	11	0.0057	3.89e-17	1042540
t2d	lnglu	maternal	trios	unadjusted	rs1872635	G	A	G	A	-0.0282	0.0013	0.3136	0.316	12	0.0014	0.325	31201	12	0.0049	1.28e-08	1042540
t2d	lnglu	maternal	trios	unadjusted	rs1968204	C	T	C	T	-0.0566	0.0001	0.893	0.9015	7	0.0021	0.9531	31201	7	0.008	1.08e-12	1042540
t2d	lnglu	maternal	trios	unadjusted	rs2011603	G	A	G	A	-0.0383	0.0007	0.2752	0.2575	4	0.0014	0.6455	31201	4	0.0052	1.59e-13	1042540
t2d	lnglu	maternal	trios	unadjusted	rs2033159	C	A	C	A	0.0352	0.0014	0.2341	0.2251	2	0.0015	0.3437	31201	2	0.0057	4.9e-10	1042540
t2d	lnglu	maternal	trios	unadjusted	rs2055997	G	A	G	A	0.0313	0.0009	0.7014	0.7055	4	0.0014	0.5078	31201	4	0.0051	6.53e-10	1042540
t2d	lnglu	maternal	trios	unadjusted	rs2080090	T	A	T	A	-0.0525	0	0.8116	0.8003	17	0.0016	0.9944	31201	17	0.0059	7.84e-19	1042540
t2d	lnglu	maternal	trios	unadjusted	rs2103132	G	C	G	C	-0.0319	-0.0026	0.749	0.7651	7	0.0015	0.07481	31201	7	0.0053	1.88e-09	1042540
t2d	lnglu	maternal	trios	unadjusted	rs2115107	G	A	G	A	-0.0382	-0.0001	0.6076	0.6137	19	0.0013	0.9394	31201	19	0.0047	8.45e-16	1039830
t2d	lnglu	maternal	trios	unadjusted	rs2191349	G	T	G	T	-0.0661	-0.0025	0.461	0.4693	7	0.0012	0.04778	31201	7	0.0045	6.41e-48	1042540
t2d	lnglu	maternal	trios	unadjusted	rs2237895	C	A	C	A	0.0725	0.0021	0.4231	0.4416	11	0.0013	0.08973	31201	11	0.0047	2.73e-54	1042540
t2d	lnglu	maternal	trios	unadjusted	rs2250301	G	A	G	A	0.0322	0.0009	0.7481	0.7399	10	0.0014	0.5417	31201	10	0.0053	1.27e-09	1042540
t2d	lnglu	maternal	trios	unadjusted	rs2268078	G	A	G	A	-0.0387	0.0008	0.3447	0.3403	20	0.0013	0.541	31201	20	0.0049	2.14e-15	1042540
t2d	lnglu	maternal	trios	unadjusted	rs2292662	C	T	C	T	0.0556	-0.0024	0.8436	0.8503	3	0.0017	0.176	31201	3	0.0065	7.64e-18	1042540
t2d	lnglu	maternal	trios	unadjusted	rs2297508	G	C	G	C	-0.0334	0	0.632	0.67	17	0.0013	0.9939	31201	17	0.0047	1.86e-12	1042540
t2d	lnglu	maternal	trios	unadjusted	rs2410767	G	C	G	C	-0.0325	-0.0009	0.2211	0.1986	5	0.0016	0.5624	31201	5	0.0056	6.79e-09	1042540
t2d	lnglu	maternal	trios	unadjusted	rs243018	G	C	G	C	0.056	0.0031	0.463	0.4443	2	0.0013	0.01482	31201	2	0.0046	1.52e-33	1042540
t2d	lnglu	maternal	trios	unadjusted	rs256904	T	A	T	A	0.0692	0.001	0.7297	0.7358	5	0.0014	0.4953	31201	5	0.0053	2.55e-39	1042540
t2d	lnglu	maternal	trios	unadjusted	rs2583921	C	A	C	A	0.0954	-0.0008	0.0922	0.0885	12	0.0022	0.7152	31201	12	0.008	8.98e-33	1042540
t2d	lnglu	maternal	trios	unadjusted	rs2613503	C	A	C	A	-0.0392	0.0002	0.1988	0.2011	1	0.0016	0.8847	31201	1	0.006	7.48e-11	1042540
t2d	lnglu	maternal	trios	unadjusted	rs2658746	C	T	C	T	0.0303	0	0.3897	0.3902	18	0.0013	0.9852	31201	18	0.0047	9.89e-11	1042540
t2d	lnglu	maternal	trios	unadjusted	rs2725371	G	A	G	A	-0.0371	0.0002	0.6895	0.7222	8	0.0014	0.872	31201	8	0.0051	2.14e-13	1042540
t2d	lnglu	maternal	trios	unadjusted	rs2732480	C	A	C	A	0.0337	0.0013	0.5648	0.5539	12	0.0013	0.3132	31201	12	0.0046	3.05e-13	1042540
t2d	lnglu	maternal	trios	unadjusted	rs2733289	C	T	C	T	0.0301	0.0002	0.4775	0.4902	12	0.0012	0.9028	31201	12	0.0046	3.98e-11	1042540
t2d	lnglu	maternal	trios	unadjusted	rs2796441	G	A	G	A	0.0589	-0.0014	0.5906	0.5752	9	0.0013	0.2848	31201	9	0.0047	9.96e-37	1042540
t2d	lnglu	maternal	trios	unadjusted	rs2908286	C	T	C	T	-0.0683	-0.0062	0.8287	0.8347	7	0.0017	0.0002576	31201	7	0.0061	2.64e-29	1042540
t2d	lnglu	maternal	trios	unadjusted	rs2933211	G	A	G	A	-0.0268	0.0023	0.499	0.5208	14	0.0013	0.0707	31201	14	0.0046	6.24e-09	1042540
t2d	lnglu	maternal	trios	unadjusted	rs2972145	C	T	C	T	0.09	-0.0013	0.6354	0.6204	2	0.0013	0.3229	31201	2	0.0048	7.45e-80	1042540
t2d	lnglu	maternal	trios	unadjusted	rs303760	C	T	C	T	-0.0342	-0.001	0.6522	0.6594	18	0.0013	0.4517	31201	18	0.0048	1.48e-12	1042540
t2d	lnglu	maternal	trios	unadjusted	rs3111316	G	A	G	A	-0.0442	0.0036	0.4116	0.4122	19	0.0013	0.00414	31201	19	0.0047	3.43e-21	1039830
t2d	lnglu	maternal	trios	unadjusted	rs3176466	C	T	C	T	0.0642	0.0005	0.9033	0.9064	1	0.0021	0.8302	31201	1	0.008	9.36e-16	1042540
t2d	lnglu	maternal	trios	unadjusted	rs340874	C	T	C	T	0.0668	0.0026	0.5528	0.5612	1	0.0013	0.04001	31201	1	0.0046	5.37e-48	1042540
t2d	lnglu	maternal	trios	unadjusted	rs34143602	G	A	G	A	0.0347	-0.0006	0.4221	0.4308	15	0.0013	0.627	31201	15	0.0047	1e-13	1042540
t2d	lnglu	maternal	trios	unadjusted	rs34589210	G	A	G	A	-0.039	-0.0002	0.8571	0.8693	2	0.0019	0.9125	31201	2	0.0067	6.89e-09	1042540
t2d	lnglu	maternal	trios	unadjusted	rs346240	G	A	G	A	0.031	0.001	0.2231	0.2088	18	0.0015	0.5251	31201	18	0.0056	3.62e-08	1042540
t2d	lnglu	maternal	trios	unadjusted	rs34990153	G	A	G	A	-0.0384	-0.0007	0.439	0.4245	8	0.0013	0.6042	31201	8	0.0047	1.99e-16	1042540
t2d	lnglu	maternal	trios	unadjusted	rs35004890	G	T	G	T	-0.0363	0.0009	0.779	0.7674	19	0.0015	0.531	31201	19	0.0059	8.57e-10	1039830
t2d	lnglu	maternal	trios	unadjusted	rs35352848	C	T	C	T	-0.0623	0.0003	0.2069	0.2278	3	0.0015	0.8313	31201	3	0.0057	7.37e-28	1042540
t2d	lnglu	maternal	trios	unadjusted	rs35895680	C	A	C	A	0.0559	0.0008	0.6858	0.685	17	0.0014	0.5714	31201	17	0.005	1.42e-28	1042540
t2d	lnglu	maternal	trios	unadjusted	rs36051838	C	T	C	T	0.044	0.0001	0.0888	0.0857	10	0.0022	0.9557	31201	10	0.008	4.54e-08	1042540
t2d	lnglu	maternal	trios	unadjusted	rs36111056	G	A	G	A	0.0341	0.0007	0.7802	0.7819	15	0.0015	0.6223	31201	15	0.0057	1.97e-09	1042540
t2d	lnglu	maternal	trios	unadjusted	rs3747207	G	A	G	A	-0.0471	0.0004	0.7791	0.767	22	0.0015	0.7634	31201	22	0.0055	9.26e-18	1042540
t2d	lnglu	maternal	trios	unadjusted	rs3764002	C	T	C	T	0.0396	0.0017	0.7412	0.7398	12	0.0014	0.2426	31201	12	0.0052	2.69e-14	1042540
t2d	lnglu	maternal	trios	unadjusted	rs3798519	C	A	C	A	0.0495	0.001	0.1803	0.1812	6	0.0016	0.5268	31201	6	0.0059	5.49e-17	1042540
t2d	lnglu	maternal	trios	unadjusted	rs3872707	G	A	G	A	-0.0446	-0.0006	0.8599	0.885	3	0.002	0.7686	31201	3	0.0067	3.46e-11	1042540
t2d	lnglu	maternal	trios	unadjusted	rs41276588	G	A	G	A	-0.0375	-0.001	0.717	0.7033	1	0.0014	0.4558	31201	1	0.0052	4.1e-13	1042540
t2d	lnglu	maternal	trios	unadjusted	rs4132228	C	T	C	T	0.0471	0.0032	0.7026	0.7166	3	0.0014	0.02218	31201	3	0.005	6.22e-21	1042540
t2d	lnglu	maternal	trios	unadjusted	rs429358	C	T	C	T	-0.073	-0.0005	0.1454	0.1671	19	0.0017	0.7669	31201	19	0.0066	3.98e-28	1039830
t2d	lnglu	maternal	trios	unadjusted	rs4688760	C	T	C	T	-0.034	-0.0001	0.326	0.3023	3	0.0014	0.943	31201	3	0.005	1.1e-11	1042540
t2d	lnglu	maternal	trios	unadjusted	rs4709746	C	T	C	T	0.0581	0.0007	0.8687	0.8497	6	0.0018	0.7111	31201	6	0.007	1.03e-16	1042540
t2d	lnglu	maternal	trios	unadjusted	rs4721089	C	T	C	T	-0.034	0.0001	0.2432	0.2183	7	0.0015	0.9452	31201	7	0.0055	7.92e-10	1042540
t2d	lnglu	maternal	trios	unadjusted	rs4796224	G	A	G	A	0.0252	0.0009	0.4738	0.4762	17	0.0013	0.4747	31201	17	0.0045	2.71e-08	1042540
t2d	lnglu	maternal	trios	unadjusted	rs4805681	C	T	C	T	0.0269	0.0013	0.6101	0.6001	19	0.0013	0.2962	31201	19	0.0047	1.32e-08	1042540
t2d	lnglu	maternal	trios	unadjusted	rs4809369	G	A	G	A	0.0337	0.0009	0.5548	0.5359	20	0.0013	0.4646	31201	20	0.0046	4.27e-13	1039830
t2d	lnglu	maternal	trios	unadjusted	rs4845987	G	C	G	C	-0.0282	-0.001	0.3085	0.2953	1	0.0014	0.4542	31201	1	0.0051	2.78e-08	1042540
t2d	lnglu	maternal	trios	unadjusted	rs4865796	G	A	G	A	-0.0466	0.0015	0.3184	0.3233	5	0.0013	0.2676	31201	5	0.0049	4.64e-21	1042540
t2d	lnglu	maternal	trios	unadjusted	rs4899280	C	T	C	T	-0.0276	-0.0037	0.67	0.6509	14	0.0013	0.005074	31201	14	0.0048	1.02e-08	1042540
t2d	lnglu	maternal	trios	unadjusted	rs4916253	G	T	G	T	0.0274	0.0019	0.4311	0.4402	1	0.0013	0.132	31201	1	0.0046	3.09e-09	1042540
t2d	lnglu	maternal	trios	unadjusted	rs4929965	G	A	G	A	-0.0619	0.0004	0.6152	0.6198	11	0.0013	0.7853	31201	11	0.0048	2.46e-38	1039830
t2d	lnglu	maternal	trios	unadjusted	rs495203	C	T	C	T	-0.0493	-0.0008	0.6651	0.6485	9	0.0013	0.5484	31201	9	0.0048	1.03e-24	1042540
t2d	lnglu	maternal	trios	unadjusted	rs4984980	G	A	G	A	-0.0351	-0.0009	0.8117	0.8282	16	0.0017	0.6018	31201	16	0.006	3.79e-09	1042540
t2d	lnglu	maternal	trios	unadjusted	rs545608	G	C	G	C	-0.0355	0.0004	0.8024	0.7711	1	0.0015	0.7706	31201	1	0.0057	6.5e-10	1042540
t2d	lnglu	maternal	trios	unadjusted	rs55857387	C	T	C	T	-0.0524	-0.002	0.1947	0.182	16	0.0016	0.2162	31201	16	0.0059	6.71e-19	1042540
t2d	lnglu	maternal	trios	unadjusted	rs56348580	G	C	G	C	0.0575	0.001	0.6958	0.7023	12	0.0014	0.4648	31201	12	0.005	2.33e-30	1042540
t2d	lnglu	maternal	trios	unadjusted	rs56394279	C	T	C	T	0.0314	0.0014	0.468	0.4554	3	0.0013	0.2707	31201	3	0.0046	5.3e-12	1042540
t2d	lnglu	maternal	trios	unadjusted	rs567185	C	T	C	T	-0.037	0.0017	0.3656	0.3328	1	0.0013	0.1869	31201	1	0.0048	1.55e-14	1042540
t2d	lnglu	maternal	trios	unadjusted	rs5753043	C	A	C	A	0.0613	-0.0025	0.8979	0.918	22	0.0023	0.2658	31201	22	0.0081	3.76e-14	1042540
t2d	lnglu	maternal	trios	unadjusted	rs576674	G	A	G	A	0.0612	0.0023	0.1848	0.1495	13	0.0017	0.1783	31201	13	0.0061	1.25e-23	1042540
t2d	lnglu	maternal	trios	unadjusted	rs58542926	C	T	C	T	-0.089	-0.0009	0.9245	0.9139	19	0.0022	0.6729	31201	19	0.0086	4.67e-25	1042540
t2d	lnglu	maternal	trios	unadjusted	rs60519666	G	A	G	A	0.0347	0.0006	0.6769	0.6579	6	0.0013	0.6528	31201	6	0.005	3.19e-12	1042540
t2d	lnglu	maternal	trios	unadjusted	rs6066138	G	A	G	A	0.0451	0.0008	0.7252	0.7378	20	0.0014	0.556	31201	20	0.0051	1.58e-18	1042540
t2d	lnglu	maternal	trios	unadjusted	rs61779275	C	T	C	T	-0.0753	0.0007	0.7804	0.7986	1	0.0015	0.649	31201	1	0.0055	3.35e-43	1042540
t2d	lnglu	maternal	trios	unadjusted	rs62075585	G	A	G	A	0.0295	-0.0018	0.4735	0.4604	17	0.0012	0.1516	31201	17	0.0046	1.25e-10	1042540
t2d	lnglu	maternal	trios	unadjusted	rs62515938	C	T	C	T	-0.0286	-0.0004	0.7395	0.7402	8	0.0014	0.7543	31201	8	0.0052	2.97e-08	1042540
t2d	lnglu	maternal	trios	unadjusted	rs62618693	C	T	C	T	0.0853	-0.0026	0.9566	0.9594	11	0.0033	0.4326	31201	11	0.0114	6.83e-14	1039830
t2d	lnglu	maternal	trios	unadjusted	rs6459733	G	C	G	C	0.0508	0.0014	0.6655	0.6786	7	0.0014	0.2891	31201	7	0.0049	9.66e-25	1042540
t2d	lnglu	maternal	trios	unadjusted	rs6741676	G	A	G	A	-0.0324	0.0009	0.3321	0.3238	2	0.0014	0.5166	31201	2	0.0049	3.64e-11	1042540
t2d	lnglu	maternal	trios	unadjusted	rs6777684	G	A	G	A	0.0569	-0.0002	0.6076	0.606	3	0.0013	0.8914	31201	3	0.0047	3.77e-33	1042540
t2d	lnglu	maternal	trios	unadjusted	rs6819331	C	T	C	T	0.0404	-0.0027	0.6796	0.6714	4	0.0013	0.04134	31201	4	0.0049	2.21e-16	1042540
t2d	lnglu	maternal	trios	unadjusted	rs6821438	G	A	G	A	-0.0289	-0.0007	0.4691	0.4867	4	0.0012	0.5873	31201	4	0.0046	3.66e-10	1042540
t2d	lnglu	maternal	trios	unadjusted	rs6878122	G	A	G	A	0.0554	0	0.3114	0.2988	5	0.0014	0.9933	31201	5	0.0049	4.6e-29	1039830
t2d	lnglu	maternal	trios	unadjusted	rs6976111	C	A	C	A	-0.0318	-0.0002	0.6933	0.6756	7	0.0013	0.9006	31201	7	0.0052	7.93e-10	1042540
t2d	lnglu	maternal	trios	unadjusted	rs7026688	G	A	G	A	0.0444	0.0017	0.8632	0.8571	9	0.0018	0.3458	31201	9	0.0067	3.4e-11	1042540
t2d	lnglu	maternal	trios	unadjusted	rs703981	G	C	G	C	0.0613	-0.0005	0.5439	0.5486	10	0.0012	0.7148	31201	10	0.0046	2.13e-40	1042540
t2d	lnglu	maternal	trios	unadjusted	rs7099048	G	A	G	A	-0.0282	-0.0001	0.4964	0.4686	10	0.0013	0.9493	31201	10	0.0046	8.93e-10	1042540
t2d	lnglu	maternal	trios	unadjusted	rs7240767	C	T	C	T	0.0368	0.0011	0.3792	0.3894	18	0.0013	0.4077	31201	18	0.0063	5.03e-09	845270
t2d	lnglu	maternal	trios	unadjusted	rs72695645	G	A	G	A	0.0611	0.0021	0.8599	0.8541	4	0.0018	0.2345	31201	4	0.0067	8.66e-20	1042540
t2d	lnglu	maternal	trios	unadjusted	rs72926932	C	A	C	A	0.0749	0.0016	0.0783	0.0848	18	0.0022	0.4691	31201	18	0.0082	7.58e-20	1042540
t2d	lnglu	maternal	trios	unadjusted	rs72951506	C	T	C	T	0.0423	0.001	0.8521	0.8468	6	0.0017	0.5469	31201	6	0.0065	9.22e-11	1042540
t2d	lnglu	maternal	trios	unadjusted	rs73872717	C	T	C	T	0.0856	0.0005	0.9534	0.9415	3	0.0027	0.8457	31201	3	0.0109	4.78e-15	1042540
t2d	lnglu	maternal	trios	unadjusted	rs74804697	G	C	G	C	-0.0837	0.0016	0.0434	0.0523	15	0.0028	0.5813	31201	15	0.0121	4.68e-12	1041220
t2d	lnglu	maternal	trios	unadjusted	rs75432112	G	A	G	A	-0.1344	-0.0003	0.9517	0.954	5	0.0031	0.9153	31201	5	0.0107	5.34e-36	1039830
t2d	lnglu	maternal	trios	unadjusted	rs7561798	G	A	G	A	0.0281	0	0.4852	0.4878	2	0.0013	0.9754	31201	2	0.0046	1.16e-09	1042540
t2d	lnglu	maternal	trios	unadjusted	rs7568172	G	A	G	A	0.0674	0.0029	0.9396	0.937	2	0.0026	0.2541	31201	2	0.0096	2.64e-12	1042540
t2d	lnglu	maternal	trios	unadjusted	rs75756987	G	C	G	C	0.0439	0.0025	0.8876	0.8768	21	0.0019	0.2016	31201	21	0.0073	1.61e-09	1042540
t2d	lnglu	maternal	trios	unadjusted	rs7609422	G	A	G	A	0.0295	-0.0021	0.4095	0.3746	2	0.0013	0.1075	31201	2	0.0047	2.67e-10	1042540
t2d	lnglu	maternal	trios	unadjusted	rs7660000	C	T	C	T	0.0309	-0.0004	0.7131	0.7168	4	0.0014	0.749	31201	4	0.0051	1.29e-09	1042540
t2d	lnglu	maternal	trios	unadjusted	rs7695096	C	T	C	T	0.0381	0.002	0.5208	0.4945	4	0.0013	0.1084	31201	4	0.0046	1.27e-16	1042540
t2d	lnglu	maternal	trios	unadjusted	rs7858727	C	A	C	A	0.0344	-0.0024	0.2233	0.2179	9	0.0015	0.121	31201	9	0.0056	8.33e-10	1042540
t2d	lnglu	maternal	trios	unadjusted	rs8008540	C	T	C	T	0.0301	0.001	0.5688	0.5638	14	0.0013	0.4386	31201	14	0.0046	7.99e-11	1042540
t2d	lnglu	maternal	trios	unadjusted	rs8010382	G	A	G	A	0.0322	0.001	0.4373	0.4225	14	0.0013	0.4286	31201	14	0.0047	5.74e-12	1042540
t2d	lnglu	maternal	trios	unadjusted	rs8018512	G	A	G	A	0.0369	0.0013	0.7417	0.7511	14	0.0014	0.3769	31201	14	0.0052	1.3e-12	1042540
t2d	lnglu	maternal	trios	unadjusted	rs8031576	C	A	C	A	0.057	-0.0002	0.289	0.2885	15	0.0014	0.9047	31201	15	0.0051	1.74e-29	1042540
t2d	lnglu	maternal	trios	unadjusted	rs8054556	G	A	G	A	-0.0364	-0.0011	0.5383	0.5378	16	0.0013	0.3959	31201	16	0.0046	3.68e-15	1042540
t2d	lnglu	maternal	trios	unadjusted	rs8071043	C	T	C	T	0.0541	0.0002	0.3284	0.3142	17	0.0014	0.9103	31201	17	0.0049	5.16e-28	1042540
t2d	lnglu	maternal	trios	unadjusted	rs827237	C	T	C	T	-0.0365	-0.0006	0.795	0.7985	10	0.0016	0.6943	31201	10	0.0058	3.56e-10	1042540
t2d	lnglu	maternal	trios	unadjusted	rs838735	G	C	G	C	-0.0294	0.0008	0.6157	0.6291	2	0.0013	0.514	31201	2	0.0047	3.64e-10	1042540
t2d	lnglu	maternal	trios	unadjusted	rs844215	C	T	C	T	0.0262	0.0004	0.5867	0.5922	3	0.0013	0.7384	31201	3	0.0047	2.04e-08	1042540
t2d	lnglu	maternal	trios	unadjusted	rs878017	G	A	G	A	-0.0348	-0.0013	0.4591	0.4634	10	0.0013	0.289	31201	10	0.0061	1.13e-08	845270
t2d	lnglu	maternal	trios	unadjusted	rs890940	C	T	C	T	-0.0484	0.0016	0.7887	0.7745	5	0.0015	0.278	31201	5	0.0056	9.78e-18	1042540
t2d	lnglu	maternal	trios	unadjusted	rs911300	G	A	G	A	0.0348	-0.0018	0.5422	0.5565	20	0.0013	0.154	31201	20	0.0046	5.19e-14	1042540
t2d	lnglu	maternal	trios	unadjusted	rs9316500	G	T	G	T	-0.0473	-0.0008	0.2924	0.2694	13	0.0014	0.5633	31201	13	0.0051	9.97e-21	1042540
t2d	lnglu	maternal	trios	unadjusted	rs9319382	C	T	C	T	0.0276	0.0027	0.6786	0.6772	13	0.0013	0.04529	31201	13	0.005	2.87e-08	1042540
t2d	lnglu	maternal	trios	unadjusted	rs9368112	C	T	C	T	-0.0259	0.0007	0.4753	0.478	6	0.0012	0.5741	31201	6	0.0047	2.69e-08	1042540
t2d	lnglu	maternal	trios	unadjusted	rs9379084	G	A	G	A	0.0747	0.0008	0.8803	0.9016	6	0.0022	0.7068	31201	6	0.0077	3.7e-22	1039830
t2d	lnglu	maternal	trios	unadjusted	rs9383649	G	A	G	A	0.0329	0.0023	0.4192	0.407	6	0.0013	0.07315	31201	6	0.0046	1.06e-12	1042540
t2d	lnglu	maternal	trios	unadjusted	rs9555581	C	T	C	T	0.0296	0.0025	0.6102	0.6183	13	0.0013	0.0514	31201	13	0.0047	3.72e-10	1042540
t2d	lnglu	maternal	trios	unadjusted	rs9563574	C	T	C	T	-0.0406	-0.0011	0.177	0.1866	13	0.0016	0.5005	31201	13	0.006	1.64e-11	1042540
t2d	lnglu	maternal	trios	unadjusted	rs980183	G	A	G	A	0.0363	0.0011	0.3942	0.3846	2	0.0013	0.3797	31201	2	0.0047	1.02e-14	1042540
t2d	lnglu	maternal	trios	unadjusted	rs9852406	C	T	C	T	-0.0375	-0.0011	0.7464	0.7399	3	0.0014	0.4458	31201	3	0.0052	8.96e-13	1042540
t2d	lnglu	maternal	trios	unadjusted	rs9854769	G	A	G	A	0.1075	0.0024	0.319	0.2985	3	0.0014	0.0771	31201	3	0.0049	1.06e-107	1042540
t2d	lnglu	maternal	trios	unadjusted	rs9873519	C	T	C	T	-0.0375	0.0008	0.466	0.4316	3	0.0013	0.5466	31201	3	0.0046	3.58e-16	1042540
t2d	lnglu	maternal	trios	unadjusted	rs9873618	G	A	G	A	0.0581	0.0008	0.7094	0.6934	3	0.0014	0.5805	31201	3	0.0051	2.41e-30	1042540
t2d	lnglu	maternal	trios	unadjusted	rs9927842	C	T	C	T	-0.0375	0.0019	0.8384	0.8489	16	0.0017	0.2754	31201	16	0.0065	6.84e-09	1042540
t2d	lnhba1c	maternal	trios	unadjusted	rs10097617	C	T	C	T	-0.0374	0.0009	0.5196	0.4762	8	0.0013	0.4813	20405	8	0.0045	1.93e-16	1042540
t2d	lnhba1c	maternal	trios	unadjusted	rs10137475	G	A	G	A	0.0255	0.0007	0.4257	0.4441	14	0.0013	0.5729	20405	14	0.0047	4.43e-08	1042540
t2d	lnhba1c	maternal	trios	unadjusted	rs10145154	C	T	C	T	-0.0546	-0.0021	0.7838	0.8031	14	0.0016	0.203	20405	14	0.0056	1.06e-22	1042540
t2d	lnhba1c	maternal	trios	unadjusted	rs10188334	C	T	C	T	0.0503	0.0006	0.8277	0.8384	2	0.0018	0.7163	20405	2	0.0062	7.76e-16	1042540
t2d	lnhba1c	maternal	trios	unadjusted	rs10240790	G	A	G	A	0.0279	0.0039	0.7043	0.7264	7	0.0015	0.007284	20405	7	0.0051	4.69e-08	1042540
t2d	lnhba1c	maternal	trios	unadjusted	rs10404726	C	T	C	T	0.0277	-0.0003	0.5305	0.5264	19	0.0013	0.8022	20405	19	0.0047	2.73e-09	1042540
t2d	lnhba1c	maternal	trios	unadjusted	rs10406327	G	C	G	C	-0.037	-0.0005	0.4754	0.498	19	0.0013	0.7109	20405	19	0.0046	8.75e-16	1042540
t2d	lnhba1c	maternal	trios	unadjusted	rs10407429	G	A	G	A	0.0539	0.0028	0.5785	0.552	19	0.0013	0.03616	20405	19	0.0047	4.79e-31	1042540
t2d	lnhba1c	maternal	trios	unadjusted	rs10490871	G	A	G	A	0.0272	0.0023	0.3694	0.3887	3	0.0013	0.08443	20405	3	0.0047	6.58e-09	1042540
t2d	lnhba1c	maternal	trios	unadjusted	rs1059592	G	A	G	A	-0.0269	-0.0019	0.6463	0.6558	8	0.0014	0.1715	20405	8	0.0048	2.4e-08	1042540
t2d	lnhba1c	maternal	trios	unadjusted	rs10750397	G	A	G	A	-0.048	-0.0007	0.7102	0.7109	11	0.0014	0.6358	20405	11	0.0051	1.01e-20	1042540
t2d	lnhba1c	maternal	trios	unadjusted	rs10771372	C	T	C	T	0.0721	0.0031	0.8049	0.7986	12	0.0016	0.06224	20405	12	0.0058	2.2e-35	1042540
t2d	lnhba1c	maternal	trios	unadjusted	rs10771813	C	A	C	A	0.0259	-0.0007	0.5442	0.5557	12	0.0013	0.5799	20405	12	0.0047	2.6e-08	1042540
t2d	lnhba1c	maternal	trios	unadjusted	rs10811661	C	T	C	T	-0.1379	-0.0053	0.1717	0.1706	9	0.0017	0.002504	20405	9	0.0061	8.14e-112	1042540
t2d	lnhba1c	maternal	trios	unadjusted	rs10821311	G	A	G	A	-0.0358	-0.0009	0.681	0.6747	9	0.0014	0.5311	20405	9	0.0049	4e-13	1042540
t2d	lnhba1c	maternal	trios	unadjusted	rs10841868	G	T	G	T	0.0315	0.0004	0.7394	0.7513	12	0.0015	0.7951	20405	12	0.0052	1.65e-09	1042540
t2d	lnhba1c	maternal	trios	unadjusted	rs10915188	G	A	G	A	-0.029	0.0014	0.4153	0.4324	1	0.0013	0.2895	20405	1	0.0046	3.69e-10	1042540
t2d	lnhba1c	maternal	trios	unadjusted	rs10937721	G	C	G	C	-0.0835	-0.0037	0.412	0.4236	4	0.0013	0.005978	20405	4	0.0047	6.31e-70	1042540
t2d	lnhba1c	maternal	trios	unadjusted	rs10938398	G	A	G	A	-0.0425	-0.0001	0.5687	0.5952	4	0.0013	0.9391	20405	4	0.0046	3.91e-20	1042540
t2d	lnhba1c	maternal	trios	unadjusted	rs10963942	G	A	G	A	0.0371	0.0025	0.3965	0.3915	9	0.0013	0.06523	20405	9	0.0047	4.49e-15	1042540
t2d	lnhba1c	maternal	trios	unadjusted	rs10974438	C	A	C	A	0.047	0.0029	0.3556	0.343	9	0.0014	0.03605	20405	9	0.0048	8.99e-23	1042540
t2d	lnhba1c	maternal	trios	unadjusted	rs10998304	C	T	C	T	0.0306	-0.0011	0.4517	0.4631	10	0.0013	0.4005	20405	10	0.0045	1.77e-11	1042540
t2d	lnhba1c	maternal	trios	unadjusted	rs11038672	G	C	G	C	-0.0294	0.0003	0.5238	0.5224	11	0.0013	0.814	20405	11	0.0046	1.04e-10	1042540
t2d	lnhba1c	maternal	trios	unadjusted	rs1111875	C	T	C	T	0.0923	0.0024	0.5924	0.5706	10	0.0013	0.07327	20405	10	0.0046	5.21e-89	1042540
t2d	lnhba1c	maternal	trios	unadjusted	rs11129735	G	A	G	A	-0.026	0.0006	0.5383	0.514	3	0.0013	0.6667	20405	3	0.0046	1.53e-08	1042540
t2d	lnhba1c	maternal	trios	unadjusted	rs11155073	C	T	C	T	-0.0304	-0.0018	0.579	0.5959	6	0.0013	0.1838	20405	6	0.0046	4.43e-11	1042540
t2d	lnhba1c	maternal	trios	unadjusted	rs11201999	C	T	C	T	0.0259	0.0019	0.5369	0.5782	10	0.0013	0.1609	20405	10	0.0045	1.25e-08	1042540
t2d	lnhba1c	maternal	trios	unadjusted	rs11257655	C	T	C	T	-0.0907	-0.0009	0.7809	0.7994	10	0.0016	0.5716	20405	10	0.0074	7.25e-35	845270
t2d	lnhba1c	maternal	trios	unadjusted	rs1127215	C	T	C	T	0.043	-0.0012	0.5853	0.5607	1	0.0013	0.3515	20405	1	0.0046	1.93e-20	1042540
t2d	lnhba1c	maternal	trios	unadjusted	rs113036477	C	T	C	T	0.0715	0.0016	0.9381	0.923	12	0.0025	0.5153	20405	12	0.0099	4.09e-13	1042540
t2d	lnhba1c	maternal	trios	unadjusted	rs114136102	C	T	C	T	0.072	0.001	0.0397	0.042	5	0.0033	0.7622	20405	5	0.012	2.05e-09	1042540
t2d	lnhba1c	maternal	trios	unadjusted	rs11558471	G	A	G	A	-0.1031	-0.0018	0.3163	0.3125	8	0.0014	0.2086	20405	8	0.0049	3.98e-98	1042540
t2d	lnhba1c	maternal	trios	unadjusted	rs11602873	T	A	T	A	-0.0976	-0.0037	0.1563	0.1737	11	0.0017	0.0335	20405	11	0.0064	8.91e-52	1042540
t2d	lnhba1c	maternal	trios	unadjusted	rs11616380	G	T	G	T	0.0793	0.0002	0.7206	0.7167	13	0.0014	0.8624	20405	13	0.0051	7.99e-54	1042540
t2d	lnhba1c	maternal	trios	unadjusted	rs11657964	G	A	G	A	-0.0589	-0.0006	0.5957	0.5945	17	0.0013	0.6343	20405	17	0.0047	1.23e-36	1042540
t2d	lnhba1c	maternal	trios	unadjusted	rs11708067	G	A	G	A	-0.0782	-0.0041	0.2286	0.2312	3	0.0015	0.007488	20405	3	0.0055	1.5e-46	1042540
t2d	lnhba1c	maternal	trios	unadjusted	rs117316450	G	C	G	C	0.1308	0.0093	0.0188	0.0142	11	0.0059	0.1128	20405	11	0.0178	2.07e-13	1041220
t2d	lnhba1c	maternal	trios	unadjusted	rs11759026	G	A	G	A	0.0646	0.0023	0.2307	0.2475	6	0.0015	0.1322	20405	6	0.0073	6.68e-19	845270
t2d	lnhba1c	maternal	trios	unadjusted	rs11793831	G	T	G	T	-0.0274	-0.0004	0.5949	0.5714	9	0.0013	0.7727	20405	9	0.0047	4.21e-09	1042540
t2d	lnhba1c	maternal	trios	unadjusted	rs11830243	C	T	C	T	-0.0442	-0.0036	0.887	0.8943	12	0.0021	0.09809	20405	12	0.0074	2.1e-09	1042540
t2d	lnhba1c	maternal	trios	unadjusted	rs11870735	C	T	C	T	-0.0339	-0.0005	0.8178	0.8359	17	0.0018	0.7837	20405	17	0.006	1.68e-08	1042540
t2d	lnhba1c	maternal	trios	unadjusted	rs11940813	G	A	G	A	0.0371	-0.0023	0.137	0.1607	4	0.0018	0.1973	20405	4	0.0067	2.65e-08	1042540
t2d	lnhba1c	maternal	trios	unadjusted	rs11967262	G	C	G	C	0.0365	-0.0003	0.4877	0.4771	6	0.0013	0.7998	20405	6	0.0046	2.23e-15	1042540
t2d	lnhba1c	maternal	trios	unadjusted	rs12001437	C	T	C	T	0.0339	-0.0001	0.3727	0.3656	9	0.0014	0.9495	20405	9	0.0047	6.27e-13	1042540
t2d	lnhba1c	maternal	trios	unadjusted	rs12263348	C	T	C	T	-0.0282	0.0001	0.6615	0.6605	10	0.0014	0.9286	20405	10	0.0049	7.77e-09	1042540
t2d	lnhba1c	maternal	trios	unadjusted	rs12305809	G	A	G	A	0.0333	0.0014	0.6065	0.6385	12	0.0014	0.2986	20405	12	0.0047	1.45e-12	1042540
t2d	lnhba1c	maternal	trios	unadjusted	rs12463719	G	A	G	A	-0.0319	0	0.7183	0.7616	2	0.0016	0.9823	20405	2	0.0052	6.15e-10	1042540
t2d	lnhba1c	maternal	trios	unadjusted	rs12505942	C	T	C	T	-0.0298	-0.0036	0.3385	0.3645	4	0.0014	0.008391	20405	4	0.0048	7.03e-10	1042540
t2d	lnhba1c	maternal	trios	unadjusted	rs12509379	G	T	G	T	-0.0312	0.001	0.7883	0.7486	4	0.0015	0.5082	20405	4	0.0056	2.66e-08	1042540
t2d	lnhba1c	maternal	trios	unadjusted	rs12519500	C	A	C	A	0.038	0.0021	0.6537	0.6051	5	0.0013	0.127	20405	5	0.0048	1.76e-15	1042540
t2d	lnhba1c	maternal	trios	unadjusted	rs1260326	C	T	C	T	0.0638	0.0027	0.5946	0.6648	2	0.0014	0.05153	20405	2	0.0047	2.55e-42	1035400
t2d	lnhba1c	maternal	trios	unadjusted	rs12625671	C	T	C	T	0.0653	0.0016	0.1135	0.112	20	0.0021	0.4304	20405	20	0.0074	6.74e-19	1042540
t2d	lnhba1c	maternal	trios	unadjusted	rs12741141	G	C	G	C	0.0395	-0.0029	0.3615	0.3594	1	0.0014	0.03974	20405	1	0.0048	1.37e-16	1042540
t2d	lnhba1c	maternal	trios	unadjusted	rs12820906	G	A	G	A	-0.0433	-0.001	0.2436	0.2392	12	0.0015	0.5342	20405	12	0.0055	2.21e-15	1042540
t2d	lnhba1c	maternal	trios	unadjusted	rs12823740	C	A	C	A	0.041	0.0014	0.6614	0.6624	12	0.0014	0.3269	20405	12	0.0048	1.48e-17	1042540
t2d	lnhba1c	maternal	trios	unadjusted	rs12890750	G	T	G	T	0.0284	0.0012	0.6392	0.6326	14	0.0014	0.3782	20405	14	0.0048	2.84e-09	1042540
t2d	lnhba1c	maternal	trios	unadjusted	rs12910361	G	A	G	A	0.0716	0.0013	0.6982	0.6991	15	0.0014	0.3602	20405	15	0.0051	2.97e-44	1042540
t2d	lnhba1c	maternal	trios	unadjusted	rs12920022	T	A	T	A	-0.0391	-0.0035	0.8397	0.8421	16	0.0018	0.05803	20405	16	0.0065	2.26e-09	1042540
t2d	lnhba1c	maternal	trios	unadjusted	rs13237518	C	A	C	A	-0.0292	0.0021	0.5858	0.5726	7	0.0013	0.1038	20405	7	0.0047	7.73e-10	1042540
t2d	lnhba1c	maternal	trios	unadjusted	rs13262861	C	A	C	A	0.1016	0.0027	0.8238	0.8489	8	0.0018	0.1439	20405	8	0.0063	2.84e-59	1042540
t2d	lnhba1c	maternal	trios	unadjusted	rs13389219	C	T	C	T	0.0648	-0.0002	0.6033	0.5986	2	0.0013	0.8984	20405	2	0.0047	7.35e-44	1042540
t2d	lnhba1c	maternal	trios	unadjusted	rs13414140	C	T	C	T	0.1183	0.0045	0.8858	0.9074	2	0.0023	0.04953	20405	2	0.0072	4.31e-60	1042540
t2d	lnhba1c	maternal	trios	unadjusted	rs1412234	C	T	C	T	0.044	0.0011	0.3192	0.3081	9	0.0014	0.4364	20405	9	0.0049	4e-19	1042540
t2d	lnhba1c	maternal	trios	unadjusted	rs1421085	C	T	C	T	0.1177	0.0032	0.4142	0.4182	16	0.0013	0.01709	20405	16	0.0046	5.63e-144	1042540
t2d	lnhba1c	maternal	trios	unadjusted	rs1449348	C	T	C	T	0.0448	0.0005	0.8585	0.8522	3	0.0018	0.7669	20405	3	0.0065	6.64e-12	1042540
t2d	lnhba1c	maternal	trios	unadjusted	rs1475655	T	A	T	A	-0.0436	-0.0025	0.2527	0.2423	13	0.0015	0.1083	20405	13	0.0053	2.47e-16	1042540
t2d	lnhba1c	maternal	trios	unadjusted	rs1493694	C	T	C	T	-0.0705	-0.0006	0.8928	0.8833	1	0.0021	0.7891	20405	1	0.0073	6.51e-22	1042540
t2d	lnhba1c	maternal	trios	unadjusted	rs1513272	C	T	C	T	0.0811	0.001	0.5087	0.532	7	0.0013	0.4677	20405	7	0.0045	3.97e-71	1042540
t2d	lnhba1c	maternal	trios	unadjusted	rs1531583	G	T	G	T	-0.0994	-0.0044	0.9553	0.9453	4	0.0029	0.1355	20405	4	0.0112	7.06e-19	1039830
t2d	lnhba1c	maternal	trios	unadjusted	rs1562398	G	C	G	C	0.041	0.0018	0.4169	0.4031	7	0.0013	0.1734	20405	7	0.0047	1.99e-18	1042540
t2d	lnhba1c	maternal	trios	unadjusted	rs1573090	G	T	G	T	-0.0446	0.0004	0.4648	0.451	6	0.0013	0.7814	20405	6	0.0046	3.88e-22	1042540
t2d	lnhba1c	maternal	trios	unadjusted	rs17035289	C	T	C	T	0.0428	0.001	0.1708	0.1605	4	0.0018	0.5663	20405	4	0.0062	5.71e-12	1042540
t2d	lnhba1c	maternal	trios	unadjusted	rs17036160	C	T	C	T	0.1028	0.0033	0.8796	0.8649	3	0.0019	0.08432	20405	3	0.0071	3.04e-47	1042540
t2d	lnhba1c	maternal	trios	unadjusted	rs1705263	C	A	C	A	0.0398	0.001	0.5688	0.5381	12	0.0013	0.4317	20405	12	0.0046	1.22e-17	1042540
t2d	lnhba1c	maternal	trios	unadjusted	rs17294565	C	A	C	A	0.0274	0.0014	0.3813	0.3905	8	0.0013	0.2885	20405	8	0.0047	4.74e-09	1042540
t2d	lnhba1c	maternal	trios	unadjusted	rs17354348	G	A	G	A	-0.0294	-0.0007	0.2583	0.2306	2	0.0016	0.6601	20405	2	0.0053	2.99e-08	1042540
t2d	lnhba1c	maternal	trios	unadjusted	rs174541	C	T	C	T	-0.0292	-0.002	0.354	0.3742	11	0.0013	0.1413	20405	11	0.0048	8.63e-10	1042540
t2d	lnhba1c	maternal	trios	unadjusted	rs17522122	G	T	G	T	-0.0343	-0.0014	0.5238	0.5344	14	0.0013	0.2901	20405	14	0.0046	1.27e-13	1042540
t2d	lnhba1c	maternal	trios	unadjusted	rs17624303	C	T	C	T	0.0285	0.0009	0.7247	0.736	2	0.0015	0.5479	20405	2	0.0052	4.88e-08	1042540
t2d	lnhba1c	maternal	trios	unadjusted	rs17684074	G	C	G	C	0.0312	-0.001	0.7389	0.7255	18	0.0015	0.4785	20405	18	0.0053	4.12e-09	1042540
t2d	lnhba1c	maternal	trios	unadjusted	rs1783541	C	T	C	T	-0.0484	-0.0009	0.7972	0.806	11	0.0017	0.574	20405	11	0.0057	3.89e-17	1042540
t2d	lnhba1c	maternal	trios	unadjusted	rs1872635	G	A	G	A	-0.0282	0.0012	0.3136	0.3193	12	0.0014	0.3984	20405	12	0.0049	1.28e-08	1042540
t2d	lnhba1c	maternal	trios	unadjusted	rs1968204	C	T	C	T	-0.0566	-0.0008	0.893	0.899	7	0.0022	0.7148	20405	7	0.008	1.08e-12	1042540
t2d	lnhba1c	maternal	trios	unadjusted	rs2011603	G	A	G	A	-0.0383	0.0004	0.2752	0.2541	4	0.0015	0.8127	20405	4	0.0052	1.59e-13	1042540
t2d	lnhba1c	maternal	trios	unadjusted	rs2033159	C	A	C	A	0.0352	0.0003	0.2341	0.2224	2	0.0016	0.8531	20405	2	0.0057	4.9e-10	1042540
t2d	lnhba1c	maternal	trios	unadjusted	rs2055997	G	A	G	A	0.0313	0	0.7014	0.7061	4	0.0014	0.9884	20405	4	0.0051	6.53e-10	1042540
t2d	lnhba1c	maternal	trios	unadjusted	rs2080090	T	A	T	A	-0.0525	0.0002	0.8116	0.8011	17	0.0016	0.9267	20405	17	0.0059	7.84e-19	1042540
t2d	lnhba1c	maternal	trios	unadjusted	rs2103132	G	C	G	C	-0.0319	-0.0041	0.749	0.7664	7	0.0015	0.007436	20405	7	0.0053	1.88e-09	1042540
t2d	lnhba1c	maternal	trios	unadjusted	rs2115107	G	A	G	A	-0.0382	0.0015	0.6076	0.6109	19	0.0013	0.25	20405	19	0.0047	8.45e-16	1039830
t2d	lnhba1c	maternal	trios	unadjusted	rs2191349	G	T	G	T	-0.0661	-0.0041	0.461	0.4677	7	0.0013	0.001868	20405	7	0.0045	6.41e-48	1042540
t2d	lnhba1c	maternal	trios	unadjusted	rs2237895	C	A	C	A	0.0725	0.0019	0.4231	0.4428	11	0.0013	0.1506	20405	11	0.0047	2.73e-54	1042540
t2d	lnhba1c	maternal	trios	unadjusted	rs2250301	G	A	G	A	0.0322	-0.0002	0.7481	0.7346	10	0.0015	0.8953	20405	10	0.0053	1.27e-09	1042540
t2d	lnhba1c	maternal	trios	unadjusted	rs2268078	G	A	G	A	-0.0387	0.0011	0.3447	0.3358	20	0.0014	0.4297	20405	20	0.0049	2.14e-15	1042540
t2d	lnhba1c	maternal	trios	unadjusted	rs2292662	C	T	C	T	0.0556	-0.0008	0.8436	0.8495	3	0.0018	0.6703	20405	3	0.0065	7.64e-18	1042540
t2d	lnhba1c	maternal	trios	unadjusted	rs2297508	G	C	G	C	-0.0334	-0.0002	0.632	0.6745	17	0.0014	0.8732	20405	17	0.0047	1.86e-12	1042540
t2d	lnhba1c	maternal	trios	unadjusted	rs2410767	G	C	G	C	-0.0325	-0.0003	0.2211	0.1947	5	0.0016	0.8622	20405	5	0.0056	6.79e-09	1042540
t2d	lnhba1c	maternal	trios	unadjusted	rs243018	G	C	G	C	0.056	0.0006	0.463	0.4435	2	0.0013	0.6758	20405	2	0.0046	1.52e-33	1042540
t2d	lnhba1c	maternal	trios	unadjusted	rs256904	T	A	T	A	0.0692	-0.001	0.7297	0.736	5	0.0015	0.4867	20405	5	0.0053	2.55e-39	1042540
t2d	lnhba1c	maternal	trios	unadjusted	rs2583921	C	A	C	A	0.0954	0.0005	0.0922	0.0908	12	0.0023	0.8224	20405	12	0.008	8.98e-33	1042540
t2d	lnhba1c	maternal	trios	unadjusted	rs2613503	C	A	C	A	-0.0392	0.0032	0.1988	0.2026	1	0.0016	0.05201	20405	1	0.006	7.48e-11	1042540
t2d	lnhba1c	maternal	trios	unadjusted	rs2658746	C	T	C	T	0.0303	-0.0001	0.3897	0.3917	18	0.0013	0.9576	20405	18	0.0047	9.89e-11	1042540
t2d	lnhba1c	maternal	trios	unadjusted	rs2725371	G	A	G	A	-0.0371	0.0014	0.6895	0.734	8	0.0015	0.33	20405	8	0.0051	2.14e-13	1042540
t2d	lnhba1c	maternal	trios	unadjusted	rs2732480	C	A	C	A	0.0337	0.004	0.5648	0.5524	12	0.0013	0.002437	20405	12	0.0046	3.05e-13	1042540
t2d	lnhba1c	maternal	trios	unadjusted	rs2733289	C	T	C	T	0.0301	-0.0007	0.4775	0.4939	12	0.0013	0.5769	20405	12	0.0046	3.98e-11	1042540
t2d	lnhba1c	maternal	trios	unadjusted	rs2796441	G	A	G	A	0.0589	-0.0006	0.5906	0.5794	9	0.0013	0.6388	20405	9	0.0047	9.96e-37	1042540
t2d	lnhba1c	maternal	trios	unadjusted	rs2908286	C	T	C	T	-0.0683	-0.0064	0.8287	0.8385	7	0.0018	0.000366	20405	7	0.0061	2.64e-29	1042540
t2d	lnhba1c	maternal	trios	unadjusted	rs2933211	G	A	G	A	-0.0268	0.0002	0.499	0.5264	14	0.0013	0.8707	20405	14	0.0046	6.24e-09	1042540
t2d	lnhba1c	maternal	trios	unadjusted	rs2972145	C	T	C	T	0.09	0.0025	0.6354	0.6144	2	0.0013	0.06251	20405	2	0.0048	7.45e-80	1042540
t2d	lnhba1c	maternal	trios	unadjusted	rs303760	C	T	C	T	-0.0342	0.0008	0.6522	0.6622	18	0.0014	0.5461	20405	18	0.0048	1.48e-12	1042540
t2d	lnhba1c	maternal	trios	unadjusted	rs3111316	G	A	G	A	-0.0442	-0.0024	0.4116	0.4149	19	0.0013	0.06708	20405	19	0.0047	3.43e-21	1039830
t2d	lnhba1c	maternal	trios	unadjusted	rs3176466	C	T	C	T	0.0642	0.0066	0.9033	0.9059	1	0.0022	0.003106	20405	1	0.008	9.36e-16	1042540
t2d	lnhba1c	maternal	trios	unadjusted	rs340874	C	T	C	T	0.0668	0.0022	0.5528	0.5612	1	0.0013	0.08825	20405	1	0.0046	5.37e-48	1042540
t2d	lnhba1c	maternal	trios	unadjusted	rs34143602	G	A	G	A	0.0347	0.0007	0.4221	0.4377	15	0.0013	0.5735	20405	15	0.0047	1e-13	1042540
t2d	lnhba1c	maternal	trios	unadjusted	rs34589210	G	A	G	A	-0.039	0.0021	0.8571	0.8758	2	0.002	0.2856	20405	2	0.0067	6.89e-09	1042540
t2d	lnhba1c	maternal	trios	unadjusted	rs346240	G	A	G	A	0.031	0.0007	0.2231	0.2109	18	0.0016	0.6568	20405	18	0.0056	3.62e-08	1042540
t2d	lnhba1c	maternal	trios	unadjusted	rs34990153	G	A	G	A	-0.0384	0.0008	0.439	0.421	8	0.0013	0.5602	20405	8	0.0047	1.99e-16	1042540
t2d	lnhba1c	maternal	trios	unadjusted	rs35004890	G	T	G	T	-0.0363	0.001	0.779	0.7671	19	0.0016	0.5287	20405	19	0.0059	8.57e-10	1039830
t2d	lnhba1c	maternal	trios	unadjusted	rs35352848	C	T	C	T	-0.0623	-0.0009	0.2069	0.2369	3	0.0015	0.5722	20405	3	0.0057	7.37e-28	1042540
t2d	lnhba1c	maternal	trios	unadjusted	rs35895680	C	A	C	A	0.0559	0.0016	0.6858	0.6886	17	0.0014	0.2521	20405	17	0.005	1.42e-28	1042540
t2d	lnhba1c	maternal	trios	unadjusted	rs36051838	C	T	C	T	0.044	0.0011	0.0888	0.0848	10	0.0023	0.6341	20405	10	0.008	4.54e-08	1042540
t2d	lnhba1c	maternal	trios	unadjusted	rs36111056	G	A	G	A	0.0341	0	0.7802	0.7804	15	0.0016	0.9783	20405	15	0.0057	1.97e-09	1042540
t2d	lnhba1c	maternal	trios	unadjusted	rs3747207	G	A	G	A	-0.0471	0.0011	0.7791	0.7635	22	0.0015	0.4866	20405	22	0.0055	9.26e-18	1042540
t2d	lnhba1c	maternal	trios	unadjusted	rs3764002	C	T	C	T	0.0396	0.0016	0.7412	0.7442	12	0.0015	0.2865	20405	12	0.0052	2.69e-14	1042540
t2d	lnhba1c	maternal	trios	unadjusted	rs3798519	C	A	C	A	0.0495	0.0013	0.1803	0.1806	6	0.0017	0.4327	20405	6	0.0059	5.49e-17	1042540
t2d	lnhba1c	maternal	trios	unadjusted	rs3872707	G	A	G	A	-0.0446	0.0021	0.8599	0.8903	3	0.0021	0.3142	20405	3	0.0067	3.46e-11	1042540
t2d	lnhba1c	maternal	trios	unadjusted	rs41276588	G	A	G	A	-0.0375	-0.0046	0.717	0.7002	1	0.0014	0.001157	20405	1	0.0052	4.1e-13	1042540
t2d	lnhba1c	maternal	trios	unadjusted	rs4132228	C	T	C	T	0.0471	0.0037	0.7026	0.7203	3	0.0015	0.01145	20405	3	0.005	6.22e-21	1042540
t2d	lnhba1c	maternal	trios	unadjusted	rs429358	C	T	C	T	-0.073	-0.0006	0.1454	0.1712	19	0.0017	0.7148	20405	19	0.0066	3.98e-28	1039830
t2d	lnhba1c	maternal	trios	unadjusted	rs4688760	C	T	C	T	-0.034	-0.0011	0.326	0.3069	3	0.0014	0.4473	20405	3	0.005	1.1e-11	1042540
t2d	lnhba1c	maternal	trios	unadjusted	rs4709746	C	T	C	T	0.0581	0.0048	0.8687	0.8435	6	0.0018	0.008745	20405	6	0.007	1.03e-16	1042540
t2d	lnhba1c	maternal	trios	unadjusted	rs4721089	C	T	C	T	-0.034	-0.0008	0.2432	0.2218	7	0.0016	0.6144	20405	7	0.0055	7.92e-10	1042540
t2d	lnhba1c	maternal	trios	unadjusted	rs4796224	G	A	G	A	0.0252	0.0012	0.4738	0.4789	17	0.0013	0.3634	20405	17	0.0045	2.71e-08	1042540
t2d	lnhba1c	maternal	trios	unadjusted	rs4805681	C	T	C	T	0.0269	0.0037	0.6101	0.5966	19	0.0013	0.005334	20405	19	0.0047	1.32e-08	1042540
t2d	lnhba1c	maternal	trios	unadjusted	rs4809369	G	A	G	A	0.0337	-0.0003	0.5548	0.5355	20	0.0013	0.8102	20405	20	0.0046	4.27e-13	1039830
t2d	lnhba1c	maternal	trios	unadjusted	rs4845987	G	C	G	C	-0.0282	0.0007	0.3085	0.2973	1	0.0014	0.6449	20405	1	0.0051	2.78e-08	1042540
t2d	lnhba1c	maternal	trios	unadjusted	rs4899280	C	T	C	T	-0.0276	0.0008	0.67	0.6484	14	0.0014	0.5486	20405	14	0.0048	1.02e-08	1042540
t2d	lnhba1c	maternal	trios	unadjusted	rs4916253	G	T	G	T	0.0274	0.002	0.4311	0.4442	1	0.0013	0.1314	20405	1	0.0046	3.09e-09	1042540
t2d	lnhba1c	maternal	trios	unadjusted	rs4929965	G	A	G	A	-0.0619	-0.002	0.6152	0.6243	11	0.0014	0.1391	20405	11	0.0048	2.46e-38	1039830
t2d	lnhba1c	maternal	trios	unadjusted	rs495203	C	T	C	T	-0.0493	-0.0033	0.6651	0.6432	9	0.0014	0.01631	20405	9	0.0048	1.03e-24	1042540
t2d	lnhba1c	maternal	trios	unadjusted	rs4984980	G	A	G	A	-0.0351	0.0013	0.8117	0.8298	16	0.0018	0.4695	20405	16	0.006	3.79e-09	1042540
t2d	lnhba1c	maternal	trios	unadjusted	rs5219	C	T	C	T	-0.0685	-0.0005	0.6272	0.5914	11	0.0013	0.708	20405	11	0.0047	3.15e-48	1042540
t2d	lnhba1c	maternal	trios	unadjusted	rs545608	G	C	G	C	-0.0355	0.0006	0.8024	0.7656	1	0.0015	0.6965	20405	1	0.0057	6.5e-10	1042540
t2d	lnhba1c	maternal	trios	unadjusted	rs55857387	C	T	C	T	-0.0524	-0.0007	0.1947	0.1785	16	0.0017	0.6664	20405	16	0.0059	6.71e-19	1042540
t2d	lnhba1c	maternal	trios	unadjusted	rs56348580	G	C	G	C	0.0575	0.0024	0.6958	0.7085	12	0.0014	0.09827	20405	12	0.005	2.33e-30	1042540
t2d	lnhba1c	maternal	trios	unadjusted	rs56394279	C	T	C	T	0.0314	0.0004	0.468	0.4553	3	0.0013	0.7454	20405	3	0.0046	5.3e-12	1042540
t2d	lnhba1c	maternal	trios	unadjusted	rs567185	C	T	C	T	-0.037	0.0007	0.3656	0.3287	1	0.0014	0.6271	20405	1	0.0048	1.55e-14	1042540
t2d	lnhba1c	maternal	trios	unadjusted	rs5753043	C	A	C	A	0.0613	0.0002	0.8979	0.922	22	0.0024	0.9223	20405	22	0.0081	3.76e-14	1042540
t2d	lnhba1c	maternal	trios	unadjusted	rs576674	G	A	G	A	0.0612	0.0026	0.1848	0.1455	13	0.0019	0.1672	20405	13	0.0061	1.25e-23	1042540
t2d	lnhba1c	maternal	trios	unadjusted	rs58542926	C	T	C	T	-0.089	-0.0024	0.9245	0.9134	19	0.0023	0.309	20405	19	0.0086	4.67e-25	1042540
t2d	lnhba1c	maternal	trios	unadjusted	rs60519666	G	A	G	A	0.0347	0.0011	0.6769	0.6514	6	0.0014	0.4198	20405	6	0.005	3.19e-12	1042540
t2d	lnhba1c	maternal	trios	unadjusted	rs6066138	G	A	G	A	0.0451	-0.0019	0.7252	0.7454	20	0.0015	0.2044	20405	20	0.0051	1.58e-18	1042540
t2d	lnhba1c	maternal	trios	unadjusted	rs61779275	C	T	C	T	-0.0753	-0.0008	0.7804	0.8021	1	0.0016	0.6019	20405	1	0.0055	3.35e-43	1042540
t2d	lnhba1c	maternal	trios	unadjusted	rs62075585	G	A	G	A	0.0295	-0.0007	0.4735	0.4518	17	0.0013	0.5954	20405	17	0.0046	1.25e-10	1042540
t2d	lnhba1c	maternal	trios	unadjusted	rs62515938	C	T	C	T	-0.0286	-0.0003	0.7395	0.743	8	0.0015	0.8262	20405	8	0.0052	2.97e-08	1042540
t2d	lnhba1c	maternal	trios	unadjusted	rs62618693	C	T	C	T	0.0853	-0.0052	0.9566	0.9633	11	0.0035	0.1383	20405	11	0.0114	6.83e-14	1039830
t2d	lnhba1c	maternal	trios	unadjusted	rs6459733	G	C	G	C	0.0508	0.0043	0.6655	0.6851	7	0.0014	0.002413	20405	7	0.0049	9.66e-25	1042540
t2d	lnhba1c	maternal	trios	unadjusted	rs6741676	G	A	G	A	-0.0324	-0.0003	0.3321	0.3215	2	0.0014	0.8344	20405	2	0.0049	3.64e-11	1042540
t2d	lnhba1c	maternal	trios	unadjusted	rs6777684	G	A	G	A	0.0569	0.0022	0.6076	0.6064	3	0.0013	0.1008	20405	3	0.0047	3.77e-33	1042540
t2d	lnhba1c	maternal	trios	unadjusted	rs6819331	C	T	C	T	0.0404	-0.0004	0.6796	0.6718	4	0.0014	0.7617	20405	4	0.0049	2.21e-16	1042540
t2d	lnhba1c	maternal	trios	unadjusted	rs6821438	G	A	G	A	-0.0289	-0.001	0.4691	0.4905	4	0.0013	0.4466	20405	4	0.0046	3.66e-10	1042540
t2d	lnhba1c	maternal	trios	unadjusted	rs6878122	G	A	G	A	0.0554	0.0011	0.3114	0.2934	5	0.0014	0.4371	20405	5	0.0049	4.6e-29	1039830
t2d	lnhba1c	maternal	trios	unadjusted	rs6976111	C	A	C	A	-0.0318	-0.0011	0.6933	0.6705	7	0.0014	0.4252	20405	7	0.0052	7.93e-10	1042540
t2d	lnhba1c	maternal	trios	unadjusted	rs7026688	G	A	G	A	0.0444	0.0004	0.8632	0.858	9	0.0019	0.8212	20405	9	0.0067	3.4e-11	1042540
t2d	lnhba1c	maternal	trios	unadjusted	rs703981	G	C	G	C	0.0613	0.0025	0.5439	0.5464	10	0.0013	0.05646	20405	10	0.0046	2.13e-40	1042540
t2d	lnhba1c	maternal	trios	unadjusted	rs7099048	G	A	G	A	-0.0282	-0.0009	0.4964	0.4626	10	0.0013	0.4873	20405	10	0.0046	8.93e-10	1042540
t2d	lnhba1c	maternal	trios	unadjusted	rs7163757	C	T	C	T	0.0405	-0.0026	0.5741	0.5404	15	0.0013	0.04864	20405	15	0.0046	1.64e-18	1042540
t2d	lnhba1c	maternal	trios	unadjusted	rs7240767	C	T	C	T	0.0368	0	0.3792	0.3892	18	0.0014	0.9739	20405	18	0.0063	5.03e-09	845270
t2d	lnhba1c	maternal	trios	unadjusted	rs72695645	G	A	G	A	0.0611	0.0027	0.8599	0.8536	4	0.0018	0.1483	20405	4	0.0067	8.66e-20	1042540
t2d	lnhba1c	maternal	trios	unadjusted	rs72926932	C	A	C	A	0.0749	-0.0044	0.0783	0.0832	18	0.0024	0.06266	20405	18	0.0082	7.58e-20	1042540
t2d	lnhba1c	maternal	trios	unadjusted	rs72951506	C	T	C	T	0.0423	0.0024	0.8521	0.8471	6	0.0018	0.1864	20405	6	0.0065	9.22e-11	1042540
t2d	lnhba1c	maternal	trios	unadjusted	rs73872717	C	T	C	T	0.0856	0.0014	0.9534	0.9379	3	0.0027	0.6105	20405	3	0.0109	4.78e-15	1042540
t2d	lnhba1c	maternal	trios	unadjusted	rs74804697	G	C	G	C	-0.0837	0.0011	0.0434	0.0528	15	0.003	0.7011	20405	15	0.0121	4.68e-12	1041220
t2d	lnhba1c	maternal	trios	unadjusted	rs75432112	G	A	G	A	-0.1344	0.002	0.9517	0.9567	5	0.0032	0.5358	20405	5	0.0107	5.34e-36	1039830
t2d	lnhba1c	maternal	trios	unadjusted	rs756145	G	A	G	A	-0.0286	-0.0013	0.6907	0.6916	9	0.0014	0.3454	20405	9	0.0049	5.52e-09	1042540
t2d	lnhba1c	maternal	trios	unadjusted	rs7561798	G	A	G	A	0.0281	0.0007	0.4852	0.4935	2	0.0013	0.5887	20405	2	0.0046	1.16e-09	1042540
t2d	lnhba1c	maternal	trios	unadjusted	rs7568172	G	A	G	A	0.0674	0.0029	0.9396	0.9344	2	0.0026	0.2626	20405	2	0.0096	2.64e-12	1042540
t2d	lnhba1c	maternal	trios	unadjusted	rs75756987	G	C	G	C	0.0439	0.004	0.8876	0.8731	21	0.002	0.04332	20405	21	0.0073	1.61e-09	1042540
t2d	lnhba1c	maternal	trios	unadjusted	rs7609422	G	A	G	A	0.0295	0.0006	0.4095	0.3644	2	0.0014	0.6412	20405	2	0.0047	2.67e-10	1042540
t2d	lnhba1c	maternal	trios	unadjusted	rs7660000	C	T	C	T	0.0309	0.0012	0.7131	0.7139	4	0.0014	0.3991	20405	4	0.0051	1.29e-09	1042540
t2d	lnhba1c	maternal	trios	unadjusted	rs7695096	C	T	C	T	0.0381	-0.0008	0.5208	0.4902	4	0.0013	0.5521	20405	4	0.0046	1.27e-16	1042540
t2d	lnhba1c	maternal	trios	unadjusted	rs7756992	G	A	G	A	0.1217	0.0026	0.2706	0.2645	6	0.0015	0.07963	20405	6	0.0051	5.52e-128	1042540
t2d	lnhba1c	maternal	trios	unadjusted	rs7858727	C	A	C	A	0.0344	-0.0002	0.2233	0.2165	9	0.0016	0.9094	20405	9	0.0056	8.33e-10	1042540
t2d	lnhba1c	maternal	trios	unadjusted	rs8008540	C	T	C	T	0.0301	0.0008	0.5688	0.5654	14	0.0013	0.5563	20405	14	0.0046	7.99e-11	1042540
t2d	lnhba1c	maternal	trios	unadjusted	rs8010382	G	A	G	A	0.0322	0.0004	0.4373	0.4213	14	0.0013	0.7505	20405	14	0.0047	5.74e-12	1042540
t2d	lnhba1c	maternal	trios	unadjusted	rs8018512	G	A	G	A	0.0369	0.0017	0.7417	0.7491	14	0.0015	0.2608	20405	14	0.0052	1.3e-12	1042540
t2d	lnhba1c	maternal	trios	unadjusted	rs8031576	C	A	C	A	0.057	0.0015	0.289	0.2909	15	0.0014	0.3091	20405	15	0.0051	1.74e-29	1042540
t2d	lnhba1c	maternal	trios	unadjusted	rs8054556	G	A	G	A	-0.0364	-0.002	0.5383	0.5349	16	0.0013	0.1369	20405	16	0.0046	3.68e-15	1042540
t2d	lnhba1c	maternal	trios	unadjusted	rs8071043	C	T	C	T	0.0541	-0.0001	0.3284	0.3061	17	0.0014	0.939	20405	17	0.0049	5.16e-28	1042540
t2d	lnhba1c	maternal	trios	unadjusted	rs827237	C	T	C	T	-0.0365	-0.0029	0.795	0.7997	10	0.0017	0.07915	20405	10	0.0058	3.56e-10	1042540
t2d	lnhba1c	maternal	trios	unadjusted	rs838735	G	C	G	C	-0.0294	0.0025	0.6157	0.6321	2	0.0014	0.07125	20405	2	0.0047	3.64e-10	1042540
t2d	lnhba1c	maternal	trios	unadjusted	rs844215	C	T	C	T	0.0262	-0.0004	0.5867	0.5958	3	0.0013	0.7682	20405	3	0.0047	2.04e-08	1042540
t2d	lnhba1c	maternal	trios	unadjusted	rs878017	G	A	G	A	-0.0348	-0.0026	0.4591	0.467	10	0.0013	0.04966	20405	10	0.0061	1.13e-08	845270
t2d	lnhba1c	maternal	trios	unadjusted	rs890940	C	T	C	T	-0.0484	0.0005	0.7887	0.7702	5	0.0016	0.7258	20405	5	0.0056	9.78e-18	1042540
t2d	lnhba1c	maternal	trios	unadjusted	rs911300	G	A	G	A	0.0348	0.0012	0.5422	0.5629	20	0.0013	0.3585	20405	20	0.0046	5.19e-14	1042540
t2d	lnhba1c	maternal	trios	unadjusted	rs9316500	G	T	G	T	-0.0473	0.0019	0.2924	0.2629	13	0.0015	0.218	20405	13	0.0051	9.97e-21	1042540
t2d	lnhba1c	maternal	trios	unadjusted	rs9319382	C	T	C	T	0.0276	-0.0015	0.6786	0.6727	13	0.0014	0.2775	20405	13	0.005	2.87e-08	1042540
t2d	lnhba1c	maternal	trios	unadjusted	rs9368112	C	T	C	T	-0.0259	-0.002	0.4753	0.4838	6	0.0013	0.1233	20405	6	0.0047	2.69e-08	1042540
t2d	lnhba1c	maternal	trios	unadjusted	rs9379084	G	A	G	A	0.0747	0.001	0.8803	0.9073	6	0.0023	0.655	20405	6	0.0077	3.7e-22	1039830
t2d	lnhba1c	maternal	trios	unadjusted	rs9383649	G	A	G	A	0.0329	0.0005	0.4192	0.4101	6	0.0013	0.7085	20405	6	0.0046	1.06e-12	1042540
t2d	lnhba1c	maternal	trios	unadjusted	rs9555581	C	T	C	T	0.0296	-0.0003	0.6102	0.6138	13	0.0013	0.8496	20405	13	0.0047	3.72e-10	1042540
t2d	lnhba1c	maternal	trios	unadjusted	rs9563574	C	T	C	T	-0.0406	0.0002	0.177	0.1893	13	0.0017	0.9035	20405	13	0.006	1.64e-11	1042540
t2d	lnhba1c	maternal	trios	unadjusted	rs980183	G	A	G	A	0.0363	0.0016	0.3942	0.3838	2	0.0013	0.2307	20405	2	0.0047	1.02e-14	1042540
t2d	lnhba1c	maternal	trios	unadjusted	rs9852406	C	T	C	T	-0.0375	0.0005	0.7464	0.7404	3	0.0015	0.7223	20405	3	0.0052	8.96e-13	1042540
t2d	lnhba1c	maternal	trios	unadjusted	rs9854769	G	A	G	A	0.1075	0.0049	0.319	0.2942	3	0.0014	0.0007278	20405	3	0.0049	1.06e-107	1042540
t2d	lnhba1c	maternal	trios	unadjusted	rs9873519	C	T	C	T	-0.0375	0.0001	0.466	0.4189	3	0.0013	0.9121	20405	3	0.0046	3.58e-16	1042540
t2d	lnhba1c	maternal	trios	unadjusted	rs9873618	G	A	G	A	0.0581	0.0031	0.7094	0.6913	3	0.0014	0.03051	20405	3	0.0051	2.41e-30	1042540
t2d	lnhba1c	maternal	trios	unadjusted	rs9927842	C	T	C	T	-0.0375	-0.0011	0.8384	0.8556	16	0.0018	0.5573	20405	16	0.0065	6.84e-09	1042540
t2d	lnhdl	maternal	trios	unadjusted	rs10097617	C	T	C	T	-0.0374	-0.0013	0.5196	0.4776	8	0.0021	0.5282	31348	8	0.0045	1.93e-16	1042540
t2d	lnhdl	maternal	trios	unadjusted	rs10137475	G	A	G	A	0.0255	0.0002	0.4257	0.4436	14	0.0021	0.9402	31348	14	0.0047	4.43e-08	1042540
t2d	lnhdl	maternal	trios	unadjusted	rs10145154	C	T	C	T	-0.0546	0.0016	0.7838	0.803	14	0.0027	0.5498	31348	14	0.0056	1.06e-22	1042540
t2d	lnhdl	maternal	trios	unadjusted	rs10188334	C	T	C	T	0.0503	0.001	0.8277	0.8395	2	0.0029	0.7393	31348	2	0.0062	7.76e-16	1042540
t2d	lnhdl	maternal	trios	unadjusted	rs10240790	G	A	G	A	0.0279	0	0.7043	0.7275	7	0.0024	0.9899	31348	7	0.0051	4.69e-08	1042540
t2d	lnhdl	maternal	trios	unadjusted	rs10404726	C	T	C	T	0.0277	0.0008	0.5305	0.5274	19	0.0021	0.7122	31348	19	0.0047	2.73e-09	1042540
t2d	lnhdl	maternal	trios	unadjusted	rs10406327	G	C	G	C	-0.037	0.0021	0.4754	0.493	19	0.0021	0.3303	31348	19	0.0046	8.75e-16	1042540
t2d	lnhdl	maternal	trios	unadjusted	rs10407429	G	A	G	A	0.0539	-0.0021	0.5785	0.5486	19	0.0021	0.325	31348	19	0.0047	4.79e-31	1042540
t2d	lnhdl	maternal	trios	unadjusted	rs10471048	G	C	G	C	0.0337	0	0.3487	0.3353	4	0.0022	0.9888	31348	4	0.0048	2.31e-12	1042540
t2d	lnhdl	maternal	trios	unadjusted	rs10490871	G	A	G	A	0.0272	-0.0006	0.3694	0.3896	3	0.0022	0.7988	31348	3	0.0047	6.58e-09	1042540
t2d	lnhdl	maternal	trios	unadjusted	rs1059592	G	A	G	A	-0.0269	0.0022	0.6463	0.6553	8	0.0022	0.3357	31348	8	0.0048	2.4e-08	1042540
t2d	lnhdl	maternal	trios	unadjusted	rs10750397	G	A	G	A	-0.048	0.0032	0.7102	0.7116	11	0.0023	0.1753	31348	11	0.0051	1.01e-20	1042540
t2d	lnhdl	maternal	trios	unadjusted	rs10771372	C	T	C	T	0.0721	0.0049	0.8049	0.7986	12	0.0027	0.06448	31348	12	0.0058	2.2e-35	1042540
t2d	lnhdl	maternal	trios	unadjusted	rs10771813	C	A	C	A	0.0259	0.0022	0.5442	0.5563	12	0.0022	0.3154	31348	12	0.0047	2.6e-08	1042540
t2d	lnhdl	maternal	trios	unadjusted	rs10811661	C	T	C	T	-0.1379	0.0004	0.1717	0.1699	9	0.0028	0.8755	31348	9	0.0061	8.14e-112	1042540
t2d	lnhdl	maternal	trios	unadjusted	rs10821311	G	A	G	A	-0.0358	0.0024	0.681	0.6762	9	0.0023	0.2905	31348	9	0.0049	4e-13	1042540
t2d	lnhdl	maternal	trios	unadjusted	rs10841868	G	T	G	T	0.0315	-0.0028	0.7394	0.7497	12	0.0025	0.2589	31348	12	0.0052	1.65e-09	1042540
t2d	lnhdl	maternal	trios	unadjusted	rs10915188	G	A	G	A	-0.029	-0.0036	0.4153	0.4334	1	0.0021	0.0882	31348	1	0.0046	3.69e-10	1042540
t2d	lnhdl	maternal	trios	unadjusted	rs10937721	G	C	G	C	-0.0835	0.0001	0.412	0.4218	4	0.0022	0.9478	31348	4	0.0047	6.31e-70	1042540
t2d	lnhdl	maternal	trios	unadjusted	rs10938398	G	A	G	A	-0.0425	0.0052	0.5687	0.5956	4	0.0022	0.01565	31348	4	0.0046	3.91e-20	1042540
t2d	lnhdl	maternal	trios	unadjusted	rs10963942	G	A	G	A	0.0371	0.0017	0.3965	0.3921	9	0.0022	0.4373	31348	9	0.0047	4.49e-15	1042540
t2d	lnhdl	maternal	trios	unadjusted	rs10974438	C	A	C	A	0.047	0.0008	0.3556	0.3451	9	0.0022	0.7147	31348	9	0.0048	8.99e-23	1042540
t2d	lnhdl	maternal	trios	unadjusted	rs10998304	C	T	C	T	0.0306	-0.0013	0.4517	0.4654	10	0.0021	0.5284	31348	10	0.0045	1.77e-11	1042540
t2d	lnhdl	maternal	trios	unadjusted	rs11038672	G	C	G	C	-0.0294	-0.0005	0.5238	0.521	11	0.0021	0.7972	31348	11	0.0046	1.04e-10	1042540
t2d	lnhdl	maternal	trios	unadjusted	rs1111875	C	T	C	T	0.0923	-0.0024	0.5924	0.5726	10	0.0022	0.2737	31348	10	0.0046	5.21e-89	1042540
t2d	lnhdl	maternal	trios	unadjusted	rs11129735	G	A	G	A	-0.026	0.0032	0.5383	0.5177	3	0.0021	0.1306	31348	3	0.0046	1.53e-08	1042540
t2d	lnhdl	maternal	trios	unadjusted	rs11155073	C	T	C	T	-0.0304	0.0067	0.579	0.5944	6	0.0022	0.002028	31348	6	0.0046	4.43e-11	1042540
t2d	lnhdl	maternal	trios	unadjusted	rs11201999	C	T	C	T	0.0259	-0.0021	0.5369	0.5737	10	0.0021	0.3186	31348	10	0.0045	1.25e-08	1042540
t2d	lnhdl	maternal	trios	unadjusted	rs11257655	C	T	C	T	-0.0907	-0.0028	0.7809	0.8002	10	0.0026	0.2816	31348	10	0.0074	7.25e-35	845270
t2d	lnhdl	maternal	trios	unadjusted	rs1127215	C	T	C	T	0.043	0.0025	0.5853	0.5602	1	0.0021	0.2521	31348	1	0.0046	1.93e-20	1042540
t2d	lnhdl	maternal	trios	unadjusted	rs113036477	C	T	C	T	0.0715	0.0046	0.9381	0.9229	12	0.004	0.258	31348	12	0.0099	4.09e-13	1042540
t2d	lnhdl	maternal	trios	unadjusted	rs114136102	C	T	C	T	0.072	-0.0051	0.0397	0.0418	5	0.0053	0.3383	31348	5	0.012	2.05e-09	1042540
t2d	lnhdl	maternal	trios	unadjusted	rs11558471	G	A	G	A	-0.1031	0.0016	0.3163	0.3133	8	0.0023	0.4977	31348	8	0.0049	3.98e-98	1042540
t2d	lnhdl	maternal	trios	unadjusted	rs11602873	T	A	T	A	-0.0976	-0.004	0.1563	0.1744	11	0.0028	0.1583	31348	11	0.0064	8.91e-52	1042540
t2d	lnhdl	maternal	trios	unadjusted	rs11616380	G	T	G	T	0.0793	0.0048	0.7206	0.717	13	0.0023	0.04169	31348	13	0.0051	7.99e-54	1042540
t2d	lnhdl	maternal	trios	unadjusted	rs11657964	G	A	G	A	-0.0589	-0.002	0.5957	0.597	17	0.0022	0.3469	31348	17	0.0047	1.23e-36	1042540
t2d	lnhdl	maternal	trios	unadjusted	rs11708067	G	A	G	A	-0.0782	-0.0011	0.2286	0.2323	3	0.0025	0.6494	31348	3	0.0055	1.5e-46	1042540
t2d	lnhdl	maternal	trios	unadjusted	rs117316450	G	C	G	C	0.1308	0.006	0.0188	0.0144	11	0.0096	0.5335	31348	11	0.0178	2.07e-13	1041220
t2d	lnhdl	maternal	trios	unadjusted	rs11759026	G	A	G	A	0.0646	-0.0019	0.2307	0.246	6	0.0025	0.4529	31348	6	0.0073	6.68e-19	845270
t2d	lnhdl	maternal	trios	unadjusted	rs11793831	G	T	G	T	-0.0274	0.0025	0.5949	0.5742	9	0.0022	0.2446	31348	9	0.0047	4.21e-09	1042540
t2d	lnhdl	maternal	trios	unadjusted	rs11830243	C	T	C	T	-0.0442	-0.0047	0.887	0.8946	12	0.0035	0.1824	31348	12	0.0074	2.1e-09	1042540
t2d	lnhdl	maternal	trios	unadjusted	rs11870735	C	T	C	T	-0.0339	-0.0033	0.8178	0.8353	17	0.0029	0.2495	31348	17	0.006	1.68e-08	1042540
t2d	lnhdl	maternal	trios	unadjusted	rs11940813	G	A	G	A	0.0371	0.0028	0.137	0.1619	4	0.0029	0.3237	31348	4	0.0067	2.65e-08	1042540
t2d	lnhdl	maternal	trios	unadjusted	rs11967262	G	C	G	C	0.0365	-0.0028	0.4877	0.4765	6	0.0021	0.1946	31348	6	0.0046	2.23e-15	1042540
t2d	lnhdl	maternal	trios	unadjusted	rs12001437	C	T	C	T	0.0339	-0.0008	0.3727	0.3658	9	0.0022	0.7293	31348	9	0.0047	6.27e-13	1042540
t2d	lnhdl	maternal	trios	unadjusted	rs12263348	C	T	C	T	-0.0282	0.0012	0.6615	0.6617	10	0.0022	0.5829	31348	10	0.0049	7.77e-09	1042540
t2d	lnhdl	maternal	trios	unadjusted	rs12305809	G	A	G	A	0.0333	-0.0006	0.6065	0.638	12	0.0022	0.7813	31348	12	0.0047	1.45e-12	1042540
t2d	lnhdl	maternal	trios	unadjusted	rs12463719	G	A	G	A	-0.0319	-0.0019	0.7183	0.758	2	0.0025	0.4579	31348	2	0.0052	6.15e-10	1042540
t2d	lnhdl	maternal	trios	unadjusted	rs12505942	C	T	C	T	-0.0298	0.0043	0.3385	0.3604	4	0.0022	0.05083	31348	4	0.0048	7.03e-10	1042540
t2d	lnhdl	maternal	trios	unadjusted	rs12509379	G	T	G	T	-0.0312	0.0013	0.7883	0.751	4	0.0025	0.6024	31348	4	0.0056	2.66e-08	1042540
t2d	lnhdl	maternal	trios	unadjusted	rs12519500	C	A	C	A	0.038	-0.0038	0.6537	0.6052	5	0.0022	0.07913	31348	5	0.0048	1.76e-15	1042540
t2d	lnhdl	maternal	trios	unadjusted	rs1260326	C	T	C	T	0.0638	-0.0012	0.5946	0.6634	2	0.0023	0.5849	31348	2	0.0047	2.55e-42	1035400
t2d	lnhdl	maternal	trios	unadjusted	rs12625671	C	T	C	T	0.0653	0.0017	0.1135	0.1102	20	0.0034	0.6213	31348	20	0.0074	6.74e-19	1042540
t2d	lnhdl	maternal	trios	unadjusted	rs12741141	G	C	G	C	0.0395	0.0005	0.3615	0.3571	1	0.0022	0.8334	31348	1	0.0048	1.37e-16	1042540
t2d	lnhdl	maternal	trios	unadjusted	rs12820906	G	A	G	A	-0.0433	0.0018	0.2436	0.2387	12	0.0025	0.4787	31348	12	0.0055	2.21e-15	1042540
t2d	lnhdl	maternal	trios	unadjusted	rs12823740	C	A	C	A	0.041	-0.0064	0.6614	0.6592	12	0.0022	0.00438	31348	12	0.0048	1.48e-17	1042540
t2d	lnhdl	maternal	trios	unadjusted	rs12890750	G	T	G	T	0.0284	-0.0023	0.6392	0.6338	14	0.0022	0.2986	31348	14	0.0048	2.84e-09	1042540
t2d	lnhdl	maternal	trios	unadjusted	rs12910361	G	A	G	A	0.0716	0.0013	0.6982	0.6997	15	0.0023	0.562	31348	15	0.0051	2.97e-44	1042540
t2d	lnhdl	maternal	trios	unadjusted	rs12920022	T	A	T	A	-0.0391	-0.0003	0.8397	0.8422	16	0.003	0.9192	31348	16	0.0065	2.26e-09	1042540
t2d	lnhdl	maternal	trios	unadjusted	rs13237518	C	A	C	A	-0.0292	0.005	0.5858	0.5743	7	0.0021	0.02003	31348	7	0.0047	7.73e-10	1042540
t2d	lnhdl	maternal	trios	unadjusted	rs13262861	C	A	C	A	0.1016	-0.0022	0.8238	0.8486	8	0.003	0.4727	31348	8	0.0063	2.84e-59	1042540
t2d	lnhdl	maternal	trios	unadjusted	rs13389219	C	T	C	T	0.0648	-0.0034	0.6033	0.5996	2	0.0022	0.1182	31348	2	0.0047	7.35e-44	1042540
t2d	lnhdl	maternal	trios	unadjusted	rs13414140	C	T	C	T	0.1183	-0.0068	0.8858	0.9073	2	0.0037	0.06421	31348	2	0.0072	4.31e-60	1042540
t2d	lnhdl	maternal	trios	unadjusted	rs1412234	C	T	C	T	0.044	-0.0052	0.3192	0.3091	9	0.0023	0.02437	31348	9	0.0049	4e-19	1042540
t2d	lnhdl	maternal	trios	unadjusted	rs1421085	C	T	C	T	0.1177	-0.0006	0.4142	0.4194	16	0.0022	0.7917	31348	16	0.0046	5.63e-144	1042540
t2d	lnhdl	maternal	trios	unadjusted	rs1449348	C	T	C	T	0.0448	0.0043	0.8585	0.8519	3	0.003	0.1543	31348	3	0.0065	6.64e-12	1042540
t2d	lnhdl	maternal	trios	unadjusted	rs1475655	T	A	T	A	-0.0436	0.0012	0.2527	0.2418	13	0.0025	0.6409	31348	13	0.0053	2.47e-16	1042540
t2d	lnhdl	maternal	trios	unadjusted	rs1493694	C	T	C	T	-0.0705	-0.0047	0.8928	0.8842	1	0.0034	0.1623	31348	1	0.0073	6.51e-22	1042540
t2d	lnhdl	maternal	trios	unadjusted	rs1513272	C	T	C	T	0.0811	0.0002	0.5087	0.5338	7	0.0021	0.9092	31348	7	0.0045	3.97e-71	1042540
t2d	lnhdl	maternal	trios	unadjusted	rs1531583	G	T	G	T	-0.0994	0.0008	0.9553	0.9465	4	0.0048	0.867	31348	4	0.0112	7.06e-19	1039830
t2d	lnhdl	maternal	trios	unadjusted	rs1562398	G	C	G	C	0.041	-0.008	0.4169	0.4022	7	0.0022	0.00022	31348	7	0.0047	1.99e-18	1042540
t2d	lnhdl	maternal	trios	unadjusted	rs1573090	G	T	G	T	-0.0446	-0.002	0.4648	0.449	6	0.0021	0.3592	31348	6	0.0046	3.88e-22	1042540
t2d	lnhdl	maternal	trios	unadjusted	rs17035289	C	T	C	T	0.0428	0.0036	0.1708	0.1602	4	0.0029	0.219	31348	4	0.0062	5.71e-12	1042540
t2d	lnhdl	maternal	trios	unadjusted	rs17036160	C	T	C	T	0.1028	-0.003	0.8796	0.8651	3	0.0031	0.3343	31348	3	0.0071	3.04e-47	1042540
t2d	lnhdl	maternal	trios	unadjusted	rs1705263	C	A	C	A	0.0398	-0.0018	0.5688	0.54	12	0.0021	0.4061	31348	12	0.0046	1.22e-17	1042540
t2d	lnhdl	maternal	trios	unadjusted	rs17294565	C	A	C	A	0.0274	-0.0029	0.3813	0.391	8	0.0022	0.1867	31348	8	0.0047	4.74e-09	1042540
t2d	lnhdl	maternal	trios	unadjusted	rs17354348	G	A	G	A	-0.0294	0.0036	0.2583	0.2308	2	0.0025	0.1534	31348	2	0.0053	2.99e-08	1042540
t2d	lnhdl	maternal	trios	unadjusted	rs17522122	G	T	G	T	-0.0343	-0.0017	0.5238	0.5336	14	0.0021	0.4305	31348	14	0.0046	1.27e-13	1042540
t2d	lnhdl	maternal	trios	unadjusted	rs17624303	C	T	C	T	0.0285	0.0012	0.7247	0.7365	2	0.0024	0.6211	31348	2	0.0052	4.88e-08	1042540
t2d	lnhdl	maternal	trios	unadjusted	rs17684074	G	C	G	C	0.0312	-0.0013	0.7389	0.7263	18	0.0024	0.5727	31348	18	0.0053	4.12e-09	1042540
t2d	lnhdl	maternal	trios	unadjusted	rs1783541	C	T	C	T	-0.0484	0.0053	0.7972	0.8041	11	0.0027	0.04958	31348	11	0.0057	3.89e-17	1042540
t2d	lnhdl	maternal	trios	unadjusted	rs1872635	G	A	G	A	-0.0282	0.0036	0.3136	0.3181	12	0.0023	0.1172	31348	12	0.0049	1.28e-08	1042540
t2d	lnhdl	maternal	trios	unadjusted	rs1968204	C	T	C	T	-0.0566	-0.0055	0.893	0.8999	7	0.0035	0.1176	31348	7	0.008	1.08e-12	1042540
t2d	lnhdl	maternal	trios	unadjusted	rs2011603	G	A	G	A	-0.0383	-0.0029	0.2752	0.2558	4	0.0025	0.2299	31348	4	0.0052	1.59e-13	1042540
t2d	lnhdl	maternal	trios	unadjusted	rs2033159	C	A	C	A	0.0352	-0.0057	0.2341	0.2226	2	0.0026	0.02734	31348	2	0.0057	4.9e-10	1042540
t2d	lnhdl	maternal	trios	unadjusted	rs2055997	G	A	G	A	0.0313	0.0036	0.7014	0.7054	4	0.0023	0.1246	31348	4	0.0051	6.53e-10	1042540
t2d	lnhdl	maternal	trios	unadjusted	rs2080090	T	A	T	A	-0.0525	0.0031	0.8116	0.7996	17	0.0027	0.2381	31348	17	0.0059	7.84e-19	1042540
t2d	lnhdl	maternal	trios	unadjusted	rs2103132	G	C	G	C	-0.0319	0.0034	0.749	0.7665	7	0.0025	0.1723	31348	7	0.0053	1.88e-09	1042540
t2d	lnhdl	maternal	trios	unadjusted	rs2115107	G	A	G	A	-0.0382	0.0038	0.6076	0.6118	19	0.0022	0.08485	31348	19	0.0047	8.45e-16	1039830
t2d	lnhdl	maternal	trios	unadjusted	rs2191349	G	T	G	T	-0.0661	0	0.461	0.4699	7	0.0021	0.9999	31348	7	0.0045	6.41e-48	1042540
t2d	lnhdl	maternal	trios	unadjusted	rs2237895	C	A	C	A	0.0725	-0.0037	0.4231	0.4433	11	0.0021	0.08357	31348	11	0.0047	2.73e-54	1042540
t2d	lnhdl	maternal	trios	unadjusted	rs2250301	G	A	G	A	0.0322	0.0025	0.7481	0.7363	10	0.0024	0.2985	31348	10	0.0053	1.27e-09	1042540
t2d	lnhdl	maternal	trios	unadjusted	rs2268078	G	A	G	A	-0.0387	-0.0003	0.3447	0.3343	20	0.0023	0.8806	31348	20	0.0049	2.14e-15	1042540
t2d	lnhdl	maternal	trios	unadjusted	rs2292662	C	T	C	T	0.0556	-0.0004	0.8436	0.85	3	0.003	0.8859	31348	3	0.0065	7.64e-18	1042540
t2d	lnhdl	maternal	trios	unadjusted	rs2297508	G	C	G	C	-0.0334	-0.0027	0.632	0.6741	17	0.0023	0.2258	31348	17	0.0047	1.86e-12	1042540
t2d	lnhdl	maternal	trios	unadjusted	rs2410767	G	C	G	C	-0.0325	0.0056	0.2211	0.1961	5	0.0027	0.03451	31348	5	0.0056	6.79e-09	1042540
t2d	lnhdl	maternal	trios	unadjusted	rs243018	G	C	G	C	0.056	-0.0019	0.463	0.4442	2	0.0021	0.3701	31348	2	0.0046	1.52e-33	1042540
t2d	lnhdl	maternal	trios	unadjusted	rs256904	T	A	T	A	0.0692	-0.0044	0.7297	0.7346	5	0.0024	0.06352	31348	5	0.0053	2.55e-39	1042540
t2d	lnhdl	maternal	trios	unadjusted	rs2583921	C	A	C	A	0.0954	0.0001	0.0922	0.0878	12	0.0038	0.9771	31348	12	0.008	8.98e-33	1042540
t2d	lnhdl	maternal	trios	unadjusted	rs2613503	C	A	C	A	-0.0392	0.0007	0.1988	0.2004	1	0.0026	0.8018	31348	1	0.006	7.48e-11	1042540
t2d	lnhdl	maternal	trios	unadjusted	rs2658746	C	T	C	T	0.0303	0.0019	0.3897	0.3934	18	0.0022	0.375	31348	18	0.0047	9.89e-11	1042540
t2d	lnhdl	maternal	trios	unadjusted	rs2725371	G	A	G	A	-0.0371	-0.0019	0.6895	0.73	8	0.0024	0.4169	31348	8	0.0051	2.14e-13	1042540
t2d	lnhdl	maternal	trios	unadjusted	rs2732480	C	A	C	A	0.0337	-0.0015	0.5648	0.5513	12	0.0021	0.4877	31348	12	0.0046	3.05e-13	1042540
t2d	lnhdl	maternal	trios	unadjusted	rs2733289	C	T	C	T	0.0301	-0.0004	0.4775	0.4931	12	0.0021	0.8478	31348	12	0.0046	3.98e-11	1042540
t2d	lnhdl	maternal	trios	unadjusted	rs2796441	G	A	G	A	0.0589	0.0005	0.5906	0.5785	9	0.0022	0.8162	31348	9	0.0047	9.96e-37	1042540
t2d	lnhdl	maternal	trios	unadjusted	rs2908286	C	T	C	T	-0.0683	0.0031	0.8287	0.8387	7	0.0029	0.2848	31348	7	0.0061	2.64e-29	1042540
t2d	lnhdl	maternal	trios	unadjusted	rs2933211	G	A	G	A	-0.0268	-0.0012	0.499	0.5263	14	0.0021	0.5653	31348	14	0.0046	6.24e-09	1042540
t2d	lnhdl	maternal	trios	unadjusted	rs2972145	C	T	C	T	0.09	-0.008	0.6354	0.6136	2	0.0022	0.0001983	31348	2	0.0048	7.45e-80	1042540
t2d	lnhdl	maternal	trios	unadjusted	rs303760	C	T	C	T	-0.0342	0.0021	0.6522	0.661	18	0.0022	0.3609	31348	18	0.0048	1.48e-12	1042540
t2d	lnhdl	maternal	trios	unadjusted	rs3111316	G	A	G	A	-0.0442	-0.0006	0.4116	0.4152	19	0.0022	0.7713	31348	19	0.0047	3.43e-21	1039830
t2d	lnhdl	maternal	trios	unadjusted	rs3176466	C	T	C	T	0.0642	-0.0036	0.9033	0.9049	1	0.0036	0.3104	31348	1	0.008	9.36e-16	1042540
t2d	lnhdl	maternal	trios	unadjusted	rs340874	C	T	C	T	0.0668	0	0.5528	0.5596	1	0.0021	0.9872	31348	1	0.0046	5.37e-48	1042540
t2d	lnhdl	maternal	trios	unadjusted	rs34143602	G	A	G	A	0.0347	0.0001	0.4221	0.4385	15	0.0022	0.9501	31348	15	0.0047	1e-13	1042540
t2d	lnhdl	maternal	trios	unadjusted	rs34589210	G	A	G	A	-0.039	0.005	0.8571	0.8753	2	0.0032	0.1249	31348	2	0.0067	6.89e-09	1042540
t2d	lnhdl	maternal	trios	unadjusted	rs346240	G	A	G	A	0.031	-0.0033	0.2231	0.2109	18	0.0026	0.211	31348	18	0.0056	3.62e-08	1042540
t2d	lnhdl	maternal	trios	unadjusted	rs34990153	G	A	G	A	-0.0384	0.0007	0.439	0.4207	8	0.0022	0.747	31348	8	0.0047	1.99e-16	1042540
t2d	lnhdl	maternal	trios	unadjusted	rs35004890	G	T	G	T	-0.0363	-0.0012	0.779	0.7669	19	0.0025	0.6505	31348	19	0.0059	8.57e-10	1039830
t2d	lnhdl	maternal	trios	unadjusted	rs35352848	C	T	C	T	-0.0623	0.0002	0.2069	0.2343	3	0.0025	0.9324	31348	3	0.0057	7.37e-28	1042540
t2d	lnhdl	maternal	trios	unadjusted	rs35895680	C	A	C	A	0.0559	-0.0041	0.6858	0.6894	17	0.0023	0.07627	31348	17	0.005	1.42e-28	1042540
t2d	lnhdl	maternal	trios	unadjusted	rs36051838	C	T	C	T	0.044	-0.0028	0.0888	0.0849	10	0.0038	0.4612	31348	10	0.008	4.54e-08	1042540
t2d	lnhdl	maternal	trios	unadjusted	rs36111056	G	A	G	A	0.0341	0.0028	0.7802	0.7803	15	0.0026	0.2669	31348	15	0.0057	1.97e-09	1042540
t2d	lnhdl	maternal	trios	unadjusted	rs3747207	G	A	G	A	-0.0471	-0.0042	0.7791	0.7624	22	0.0025	0.09334	31348	22	0.0055	9.26e-18	1042540
t2d	lnhdl	maternal	trios	unadjusted	rs3764002	C	T	C	T	0.0396	-0.0074	0.7412	0.742	12	0.0024	0.002252	31348	12	0.0052	2.69e-14	1042540
t2d	lnhdl	maternal	trios	unadjusted	rs3798519	C	A	C	A	0.0495	-0.0002	0.1803	0.1802	6	0.0028	0.9362	31348	6	0.0059	5.49e-17	1042540
t2d	lnhdl	maternal	trios	unadjusted	rs3872707	G	A	G	A	-0.0446	0.0006	0.8599	0.8886	3	0.0034	0.8574	31348	3	0.0067	3.46e-11	1042540
t2d	lnhdl	maternal	trios	unadjusted	rs41276588	G	A	G	A	-0.0375	0.0023	0.717	0.701	1	0.0023	0.3289	31348	1	0.0052	4.1e-13	1042540
t2d	lnhdl	maternal	trios	unadjusted	rs4132228	C	T	C	T	0.0471	-0.0007	0.7026	0.7192	3	0.0024	0.7593	31348	3	0.005	6.22e-21	1042540
t2d	lnhdl	maternal	trios	unadjusted	rs429358	C	T	C	T	-0.073	-0.0149	0.1454	0.1717	19	0.0028	1.162e-07	31348	19	0.0066	3.98e-28	1039830
t2d	lnhdl	maternal	trios	unadjusted	rs4688760	C	T	C	T	-0.034	0.0021	0.326	0.3043	3	0.0023	0.3631	31348	3	0.005	1.1e-11	1042540
t2d	lnhdl	maternal	trios	unadjusted	rs4709746	C	T	C	T	0.0581	-0.0026	0.8687	0.8443	6	0.003	0.3776	31348	6	0.007	1.03e-16	1042540
t2d	lnhdl	maternal	trios	unadjusted	rs4721089	C	T	C	T	-0.034	0	0.2432	0.2205	7	0.0026	0.9995	31348	7	0.0055	7.92e-10	1042540
t2d	lnhdl	maternal	trios	unadjusted	rs4796224	G	A	G	A	0.0252	0.0007	0.4738	0.4783	17	0.0021	0.7378	31348	17	0.0045	2.71e-08	1042540
t2d	lnhdl	maternal	trios	unadjusted	rs4805681	C	T	C	T	0.0269	-0.0019	0.6101	0.5991	19	0.0022	0.396	31348	19	0.0047	1.32e-08	1042540
t2d	lnhdl	maternal	trios	unadjusted	rs4809369	G	A	G	A	0.0337	-0.0048	0.5548	0.5348	20	0.0022	0.02654	31348	20	0.0046	4.27e-13	1039830
t2d	lnhdl	maternal	trios	unadjusted	rs4845987	G	C	G	C	-0.0282	-0.0021	0.3085	0.2969	1	0.0023	0.3705	31348	1	0.0051	2.78e-08	1042540
t2d	lnhdl	maternal	trios	unadjusted	rs4865796	G	A	G	A	-0.0466	-0.0011	0.3184	0.326	5	0.0023	0.629	31348	5	0.0049	4.64e-21	1042540
t2d	lnhdl	maternal	trios	unadjusted	rs4899280	C	T	C	T	-0.0276	-0.0014	0.67	0.6475	14	0.0022	0.5251	31348	14	0.0048	1.02e-08	1042540
t2d	lnhdl	maternal	trios	unadjusted	rs4916253	G	T	G	T	0.0274	-0.0041	0.4311	0.4448	1	0.0021	0.05792	31348	1	0.0046	3.09e-09	1042540
t2d	lnhdl	maternal	trios	unadjusted	rs4929965	G	A	G	A	-0.0619	0.0017	0.6152	0.6212	11	0.0022	0.4451	31348	11	0.0048	2.46e-38	1039830
t2d	lnhdl	maternal	trios	unadjusted	rs495203	C	T	C	T	-0.0493	0.0006	0.6651	0.6417	9	0.0022	0.7796	31348	9	0.0048	1.03e-24	1042540
t2d	lnhdl	maternal	trios	unadjusted	rs4984980	G	A	G	A	-0.0351	-0.0048	0.8117	0.83	16	0.0028	0.09011	31348	16	0.006	3.79e-09	1042540
t2d	lnhdl	maternal	trios	unadjusted	rs5219	C	T	C	T	-0.0685	0.0019	0.6272	0.5927	11	0.0022	0.3918	31348	11	0.0047	3.15e-48	1042540
t2d	lnhdl	maternal	trios	unadjusted	rs545608	G	C	G	C	-0.0355	0.0036	0.8024	0.7661	1	0.0025	0.1518	31348	1	0.0057	6.5e-10	1042540
t2d	lnhdl	maternal	trios	unadjusted	rs55857387	C	T	C	T	-0.0524	0.0026	0.1947	0.1779	16	0.0028	0.3588	31348	16	0.0059	6.71e-19	1042540
t2d	lnhdl	maternal	trios	unadjusted	rs56348580	G	C	G	C	0.0575	-0.0006	0.6958	0.7062	12	0.0023	0.7966	31348	12	0.005	2.33e-30	1042540
t2d	lnhdl	maternal	trios	unadjusted	rs56394279	C	T	C	T	0.0314	-0.0016	0.468	0.4551	3	0.0021	0.466	31348	3	0.0046	5.3e-12	1042540
t2d	lnhdl	maternal	trios	unadjusted	rs567185	C	T	C	T	-0.037	-0.0008	0.3656	0.3279	1	0.0023	0.736	31348	1	0.0048	1.55e-14	1042540
t2d	lnhdl	maternal	trios	unadjusted	rs5753043	C	A	C	A	0.0613	-0.0026	0.8979	0.9217	22	0.004	0.5165	31348	22	0.0081	3.76e-14	1042540
t2d	lnhdl	maternal	trios	unadjusted	rs576674	G	A	G	A	0.0612	0.0013	0.1848	0.1462	13	0.003	0.6535	31348	13	0.0061	1.25e-23	1042540
t2d	lnhdl	maternal	trios	unadjusted	rs58542926	C	T	C	T	-0.089	0.0066	0.9245	0.9115	19	0.0037	0.0784	31348	19	0.0086	4.67e-25	1042540
t2d	lnhdl	maternal	trios	unadjusted	rs60519666	G	A	G	A	0.0347	0.0002	0.6769	0.6537	6	0.0023	0.9239	31348	6	0.005	3.19e-12	1042540
t2d	lnhdl	maternal	trios	unadjusted	rs6066138	G	A	G	A	0.0451	-0.0039	0.7252	0.7429	20	0.0024	0.1058	31348	20	0.0051	1.58e-18	1042540
t2d	lnhdl	maternal	trios	unadjusted	rs61779275	C	T	C	T	-0.0753	0.0027	0.7804	0.8016	1	0.0026	0.3018	31348	1	0.0055	3.35e-43	1042540
t2d	lnhdl	maternal	trios	unadjusted	rs62075585	G	A	G	A	0.0295	-0.001	0.4735	0.4559	17	0.0021	0.6218	31348	17	0.0046	1.25e-10	1042540
t2d	lnhdl	maternal	trios	unadjusted	rs62515938	C	T	C	T	-0.0286	0.0011	0.7395	0.7421	8	0.0024	0.6544	31348	8	0.0052	2.97e-08	1042540
t2d	lnhdl	maternal	trios	unadjusted	rs62618693	C	T	C	T	0.0853	-0.0078	0.9566	0.9623	11	0.0056	0.1666	31348	11	0.0114	6.83e-14	1039830
t2d	lnhdl	maternal	trios	unadjusted	rs6459733	G	C	G	C	0.0508	-0.0044	0.6655	0.6835	7	0.0023	0.05683	31348	7	0.0049	9.66e-25	1042540
t2d	lnhdl	maternal	trios	unadjusted	rs6741676	G	A	G	A	-0.0324	-0.0003	0.3321	0.3206	2	0.0023	0.8871	31348	2	0.0049	3.64e-11	1042540
t2d	lnhdl	maternal	trios	unadjusted	rs6777684	G	A	G	A	0.0569	0.0004	0.6076	0.6069	3	0.0022	0.8481	31348	3	0.0047	3.77e-33	1042540
t2d	lnhdl	maternal	trios	unadjusted	rs6819331	C	T	C	T	0.0404	0.0001	0.6796	0.6713	4	0.0023	0.9735	31348	4	0.0049	2.21e-16	1042540
t2d	lnhdl	maternal	trios	unadjusted	rs6821438	G	A	G	A	-0.0289	0.0003	0.4691	0.4898	4	0.0021	0.8793	31348	4	0.0046	3.66e-10	1042540
t2d	lnhdl	maternal	trios	unadjusted	rs6878122	G	A	G	A	0.0554	0.0003	0.3114	0.2942	5	0.0023	0.9101	31348	5	0.0049	4.6e-29	1039830
t2d	lnhdl	maternal	trios	unadjusted	rs6976111	C	A	C	A	-0.0318	-0.0037	0.6933	0.6707	7	0.0023	0.1013	31348	7	0.0052	7.93e-10	1042540
t2d	lnhdl	maternal	trios	unadjusted	rs7026688	G	A	G	A	0.0444	-0.004	0.8632	0.8567	9	0.003	0.1895	31348	9	0.0067	3.4e-11	1042540
t2d	lnhdl	maternal	trios	unadjusted	rs703981	G	C	G	C	0.0613	-0.0007	0.5439	0.5475	10	0.0021	0.7346	31348	10	0.0046	2.13e-40	1042540
t2d	lnhdl	maternal	trios	unadjusted	rs7099048	G	A	G	A	-0.0282	0.0027	0.4964	0.4634	10	0.0022	0.2102	31348	10	0.0046	8.93e-10	1042540
t2d	lnhdl	maternal	trios	unadjusted	rs7163757	C	T	C	T	0.0405	-0.0014	0.5741	0.5419	15	0.0021	0.5214	31348	15	0.0046	1.64e-18	1042540
t2d	lnhdl	maternal	trios	unadjusted	rs7240767	C	T	C	T	0.0368	0.0032	0.3792	0.3893	18	0.0022	0.1424	31348	18	0.0063	5.03e-09	845270
t2d	lnhdl	maternal	trios	unadjusted	rs72695645	G	A	G	A	0.0611	-0.0023	0.8599	0.8542	4	0.003	0.445	31348	4	0.0067	8.66e-20	1042540
t2d	lnhdl	maternal	trios	unadjusted	rs72926932	C	A	C	A	0.0749	0	0.0783	0.0843	18	0.0038	0.9923	31348	18	0.0082	7.58e-20	1042540
t2d	lnhdl	maternal	trios	unadjusted	rs72951506	C	T	C	T	0.0423	-0.0002	0.8521	0.8469	6	0.0029	0.9454	31348	6	0.0065	9.22e-11	1042540
t2d	lnhdl	maternal	trios	unadjusted	rs73872717	C	T	C	T	0.0856	0.0104	0.9534	0.9389	3	0.0045	0.01988	31348	3	0.0109	4.78e-15	1042540
t2d	lnhdl	maternal	trios	unadjusted	rs74804697	G	C	G	C	-0.0837	-0.0047	0.0434	0.0529	15	0.0048	0.327	31348	15	0.0121	4.68e-12	1041220
t2d	lnhdl	maternal	trios	unadjusted	rs75432112	G	A	G	A	-0.1344	-0.0024	0.9517	0.9561	5	0.0053	0.6452	31348	5	0.0107	5.34e-36	1039830
t2d	lnhdl	maternal	trios	unadjusted	rs756145	G	A	G	A	-0.0286	-0.0008	0.6907	0.6926	9	0.0023	0.7221	31348	9	0.0049	5.52e-09	1042540
t2d	lnhdl	maternal	trios	unadjusted	rs7561798	G	A	G	A	0.0281	-0.0011	0.4852	0.4932	2	0.0021	0.6205	31348	2	0.0046	1.16e-09	1042540
t2d	lnhdl	maternal	trios	unadjusted	rs7568172	G	A	G	A	0.0674	-0.0033	0.9396	0.9363	2	0.0043	0.4443	31348	2	0.0096	2.64e-12	1042540
t2d	lnhdl	maternal	trios	unadjusted	rs75756987	G	C	G	C	0.0439	0.0002	0.8876	0.8717	21	0.0032	0.94	31348	21	0.0073	1.61e-09	1042540
t2d	lnhdl	maternal	trios	unadjusted	rs7609422	G	A	G	A	0.0295	-0.0052	0.4095	0.3653	2	0.0022	0.01915	31348	2	0.0047	2.67e-10	1042540
t2d	lnhdl	maternal	trios	unadjusted	rs7660000	C	T	C	T	0.0309	-0.0065	0.7131	0.7166	4	0.0023	0.00557	31348	4	0.0051	1.29e-09	1042540
t2d	lnhdl	maternal	trios	unadjusted	rs7695096	C	T	C	T	0.0381	0.0028	0.5208	0.4898	4	0.0021	0.1821	31348	4	0.0046	1.27e-16	1042540
t2d	lnhdl	maternal	trios	unadjusted	rs7756992	G	A	G	A	0.1217	-0.0028	0.2706	0.2635	6	0.0024	0.2516	31348	6	0.0051	5.52e-128	1042540
t2d	lnhdl	maternal	trios	unadjusted	rs7858727	C	A	C	A	0.0344	0.0037	0.2233	0.2199	9	0.0026	0.1472	31348	9	0.0056	8.33e-10	1042540
t2d	lnhdl	maternal	trios	unadjusted	rs7903146	C	T	C	T	-0.28	-0.0026	0.7079	0.7344	10	0.0024	0.2885	31348	10	0.005	1e-200	1042540
t2d	lnhdl	maternal	trios	unadjusted	rs8008540	C	T	C	T	0.0301	-0.003	0.5688	0.566	14	0.0021	0.1596	31348	14	0.0046	7.99e-11	1042540
t2d	lnhdl	maternal	trios	unadjusted	rs8010382	G	A	G	A	0.0322	0.0007	0.4373	0.4233	14	0.0022	0.755	31348	14	0.0047	5.74e-12	1042540
t2d	lnhdl	maternal	trios	unadjusted	rs8018512	G	A	G	A	0.0369	-0.0065	0.7417	0.7498	14	0.0024	0.007968	31348	14	0.0052	1.3e-12	1042540
t2d	lnhdl	maternal	trios	unadjusted	rs8031576	C	A	C	A	0.057	0.0004	0.289	0.2892	15	0.0023	0.8494	31348	15	0.0051	1.74e-29	1042540
t2d	lnhdl	maternal	trios	unadjusted	rs8054556	G	A	G	A	-0.0364	-0.0005	0.5383	0.5353	16	0.0021	0.7985	31348	16	0.0046	3.68e-15	1042540
t2d	lnhdl	maternal	trios	unadjusted	rs8071043	C	T	C	T	0.0541	-0.0004	0.3284	0.3073	17	0.0023	0.8698	31348	17	0.0049	5.16e-28	1042540
t2d	lnhdl	maternal	trios	unadjusted	rs827237	C	T	C	T	-0.0365	0.0022	0.795	0.7986	10	0.0027	0.4073	31348	10	0.0058	3.56e-10	1042540
t2d	lnhdl	maternal	trios	unadjusted	rs838735	G	C	G	C	-0.0294	-0.0005	0.6157	0.633	2	0.0022	0.8189	31348	2	0.0047	3.64e-10	1042540
t2d	lnhdl	maternal	trios	unadjusted	rs844215	C	T	C	T	0.0262	0.0023	0.5867	0.5948	3	0.0022	0.2933	31348	3	0.0047	2.04e-08	1042540
t2d	lnhdl	maternal	trios	unadjusted	rs878017	G	A	G	A	-0.0348	0.0068	0.4591	0.463	10	0.0021	0.001599	31348	10	0.0061	1.13e-08	845270
t2d	lnhdl	maternal	trios	unadjusted	rs890940	C	T	C	T	-0.0484	0.0034	0.7887	0.7709	5	0.0025	0.173	31348	5	0.0056	9.78e-18	1042540
t2d	lnhdl	maternal	trios	unadjusted	rs911300	G	A	G	A	0.0348	0.0019	0.5422	0.5613	20	0.0021	0.3712	31348	20	0.0046	5.19e-14	1042540
t2d	lnhdl	maternal	trios	unadjusted	rs9316500	G	T	G	T	-0.0473	0.0011	0.2924	0.2615	13	0.0024	0.6585	31348	13	0.0051	9.97e-21	1042540
t2d	lnhdl	maternal	trios	unadjusted	rs9319382	C	T	C	T	0.0276	-0.0019	0.6786	0.6743	13	0.0023	0.4029	31348	13	0.005	2.87e-08	1042540
t2d	lnhdl	maternal	trios	unadjusted	rs9368112	C	T	C	T	-0.0259	0.002	0.4753	0.4819	6	0.0021	0.339	31348	6	0.0047	2.69e-08	1042540
t2d	lnhdl	maternal	trios	unadjusted	rs9379084	G	A	G	A	0.0747	0.0029	0.8803	0.9067	6	0.0037	0.4441	31348	6	0.0077	3.7e-22	1039830
t2d	lnhdl	maternal	trios	unadjusted	rs9383649	G	A	G	A	0.0329	-0.0016	0.4192	0.4104	6	0.0022	0.4605	31348	6	0.0046	1.06e-12	1042540
t2d	lnhdl	maternal	trios	unadjusted	rs9555581	C	T	C	T	0.0296	0.002	0.6102	0.6154	13	0.0022	0.359	31348	13	0.0047	3.72e-10	1042540
t2d	lnhdl	maternal	trios	unadjusted	rs9563574	C	T	C	T	-0.0406	0.0067	0.177	0.1898	13	0.0027	0.01374	31348	13	0.006	1.64e-11	1042540
t2d	lnhdl	maternal	trios	unadjusted	rs980183	G	A	G	A	0.0363	-0.0036	0.3942	0.3859	2	0.0022	0.09762	31348	2	0.0047	1.02e-14	1042540
t2d	lnhdl	maternal	trios	unadjusted	rs9852406	C	T	C	T	-0.0375	-0.0004	0.7464	0.741	3	0.0024	0.8829	31348	3	0.0052	8.96e-13	1042540
t2d	lnhdl	maternal	trios	unadjusted	rs9854769	G	A	G	A	0.1075	0.0013	0.319	0.2954	3	0.0023	0.589	31348	3	0.0049	1.06e-107	1042540
t2d	lnhdl	maternal	trios	unadjusted	rs9873519	C	T	C	T	-0.0375	0.0013	0.466	0.4216	3	0.0021	0.5503	31348	3	0.0046	3.58e-16	1042540
t2d	lnhdl	maternal	trios	unadjusted	rs9873618	G	A	G	A	0.0581	-0.0015	0.7094	0.6912	3	0.0023	0.5115	31348	3	0.0051	2.41e-30	1042540
t2d	lnhdl	maternal	trios	unadjusted	rs9927842	C	T	C	T	-0.0375	-0.0011	0.8384	0.8542	16	0.003	0.7134	31348	16	0.0065	6.84e-09	1042540
t2d	lntg	maternal	trios	unadjusted	rs10097617	C	T	C	T	-0.0374	-0.003	0.5196	0.4793	8	0.0043	0.4959	31748	8	0.0045	1.93e-16	1042540
t2d	lntg	maternal	trios	unadjusted	rs10137475	G	A	G	A	0.0255	0.006	0.4257	0.4425	14	0.0044	0.1756	31748	14	0.0047	4.43e-08	1042540
t2d	lntg	maternal	trios	unadjusted	rs10145154	C	T	C	T	-0.0546	0.008	0.7838	0.802	14	0.0055	0.1434	31748	14	0.0056	1.06e-22	1042540
t2d	lntg	maternal	trios	unadjusted	rs10188334	C	T	C	T	0.0503	0.006	0.8277	0.8396	2	0.0059	0.3116	31748	2	0.0062	7.76e-16	1042540
t2d	lntg	maternal	trios	unadjusted	rs10240790	G	A	G	A	0.0279	0.0104	0.7043	0.7276	7	0.0049	0.03278	31748	7	0.0051	4.69e-08	1042540
t2d	lntg	maternal	trios	unadjusted	rs10404726	C	T	C	T	0.0277	-0.0022	0.5305	0.5272	19	0.0044	0.6083	31748	19	0.0047	2.73e-09	1042540
t2d	lntg	maternal	trios	unadjusted	rs10406327	G	C	G	C	-0.037	-0.0044	0.4754	0.4919	19	0.0044	0.3169	31748	19	0.0046	8.75e-16	1042540
t2d	lntg	maternal	trios	unadjusted	rs10407429	G	A	G	A	0.0539	0.0041	0.5785	0.5486	19	0.0044	0.3579	31748	19	0.0047	4.79e-31	1042540
t2d	lntg	maternal	trios	unadjusted	rs10471048	G	C	G	C	0.0337	0.0035	0.3487	0.3355	4	0.0046	0.4397	31748	4	0.0048	2.31e-12	1042540
t2d	lntg	maternal	trios	unadjusted	rs10490871	G	A	G	A	0.0272	0.0014	0.3694	0.389	3	0.0044	0.753	31748	3	0.0047	6.58e-09	1042540
t2d	lntg	maternal	trios	unadjusted	rs1059592	G	A	G	A	-0.0269	-0.0043	0.6463	0.6543	8	0.0046	0.3528	31748	8	0.0048	2.4e-08	1042540
t2d	lntg	maternal	trios	unadjusted	rs10750397	G	A	G	A	-0.048	-0.0023	0.7102	0.7117	11	0.0048	0.6321	31748	11	0.0051	1.01e-20	1042540
t2d	lntg	maternal	trios	unadjusted	rs10771372	C	T	C	T	0.0721	-0.0027	0.8049	0.799	12	0.0055	0.6212	31748	12	0.0058	2.2e-35	1042540
t2d	lntg	maternal	trios	unadjusted	rs10771813	C	A	C	A	0.0259	-0.0018	0.5442	0.5554	12	0.0044	0.6799	31748	12	0.0047	2.6e-08	1042540
t2d	lntg	maternal	trios	unadjusted	rs10811661	C	T	C	T	-0.1379	-0.0097	0.1717	0.1699	9	0.0058	0.09469	31748	9	0.0061	8.14e-112	1042540
t2d	lntg	maternal	trios	unadjusted	rs10821311	G	A	G	A	-0.0358	-0.0078	0.681	0.6765	9	0.0047	0.09455	31748	9	0.0049	4e-13	1042540
t2d	lntg	maternal	trios	unadjusted	rs10841868	G	T	G	T	0.0315	0.008	0.7394	0.7491	12	0.0051	0.1165	31748	12	0.0052	1.65e-09	1042540
t2d	lntg	maternal	trios	unadjusted	rs10915188	G	A	G	A	-0.029	-0.005	0.4153	0.432	1	0.0044	0.2572	31748	1	0.0046	3.69e-10	1042540
t2d	lntg	maternal	trios	unadjusted	rs10937721	G	C	G	C	-0.0835	0.0039	0.412	0.4211	4	0.0045	0.388	31748	4	0.0047	6.31e-70	1042540
t2d	lntg	maternal	trios	unadjusted	rs10938398	G	A	G	A	-0.0425	-0.0124	0.5687	0.5944	4	0.0044	0.005215	31748	4	0.0046	3.91e-20	1042540
t2d	lntg	maternal	trios	unadjusted	rs10963942	G	A	G	A	0.0371	-0.0112	0.3965	0.3925	9	0.0045	0.01265	31748	9	0.0047	4.49e-15	1042540
t2d	lntg	maternal	trios	unadjusted	rs10974438	C	A	C	A	0.047	0.0103	0.3556	0.3454	9	0.0046	0.02452	31748	9	0.0048	8.99e-23	1042540
t2d	lntg	maternal	trios	unadjusted	rs10998304	C	T	C	T	0.0306	0.0012	0.4517	0.4652	10	0.0043	0.778	31748	10	0.0045	1.77e-11	1042540
t2d	lntg	maternal	trios	unadjusted	rs11038672	G	C	G	C	-0.0294	0.0004	0.5238	0.521	11	0.0044	0.9241	31748	11	0.0046	1.04e-10	1042540
t2d	lntg	maternal	trios	unadjusted	rs1111875	C	T	C	T	0.0923	0.0101	0.5924	0.5732	10	0.0044	0.02354	31748	10	0.0046	5.21e-89	1042540
t2d	lntg	maternal	trios	unadjusted	rs11129735	G	A	G	A	-0.026	-0.0044	0.5383	0.5187	3	0.0044	0.3143	31748	3	0.0046	1.53e-08	1042540
t2d	lntg	maternal	trios	unadjusted	rs11155073	C	T	C	T	-0.0304	-0.0083	0.579	0.5941	6	0.0044	0.06181	31748	6	0.0046	4.43e-11	1042540
t2d	lntg	maternal	trios	unadjusted	rs11201999	C	T	C	T	0.0259	0.0059	0.5369	0.5738	10	0.0044	0.1808	31748	10	0.0045	1.25e-08	1042540
t2d	lntg	maternal	trios	unadjusted	rs11257655	C	T	C	T	-0.0907	0.0043	0.7809	0.7999	10	0.0054	0.4235	31748	10	0.0074	7.25e-35	845270
t2d	lntg	maternal	trios	unadjusted	rs1127215	C	T	C	T	0.043	-0.0046	0.5853	0.56	1	0.0044	0.298	31748	1	0.0046	1.93e-20	1042540
t2d	lntg	maternal	trios	unadjusted	rs113036477	C	T	C	T	0.0715	-0.002	0.9381	0.9236	12	0.0083	0.8062	31748	12	0.0099	4.09e-13	1042540
t2d	lntg	maternal	trios	unadjusted	rs114136102	C	T	C	T	0.072	0.0099	0.0397	0.0412	5	0.011	0.3688	31748	5	0.012	2.05e-09	1042540
t2d	lntg	maternal	trios	unadjusted	rs11558471	G	A	G	A	-0.1031	-0.0073	0.3163	0.3129	8	0.0047	0.1201	31748	8	0.0049	3.98e-98	1042540
t2d	lntg	maternal	trios	unadjusted	rs11602873	T	A	T	A	-0.0976	0.0039	0.1563	0.1739	11	0.0058	0.4959	31748	11	0.0064	8.91e-52	1042540
t2d	lntg	maternal	trios	unadjusted	rs11616380	G	T	G	T	0.0793	-0.0001	0.7206	0.7173	13	0.0048	0.9809	31748	13	0.0051	7.99e-54	1042540
t2d	lntg	maternal	trios	unadjusted	rs11657964	G	A	G	A	-0.0589	0.0028	0.5957	0.598	17	0.0045	0.5308	31748	17	0.0047	1.23e-36	1042540
t2d	lntg	maternal	trios	unadjusted	rs11708067	G	A	G	A	-0.0782	-0.0032	0.2286	0.2324	3	0.0051	0.5405	31748	3	0.0055	1.5e-46	1042540
t2d	lntg	maternal	trios	unadjusted	rs117316450	G	C	G	C	0.1308	-0.0078	0.0188	0.0146	11	0.0195	0.6903	31748	11	0.0178	2.07e-13	1041220
t2d	lntg	maternal	trios	unadjusted	rs11759026	G	A	G	A	0.0646	-0.0101	0.2307	0.245	6	0.0051	0.04966	31748	6	0.0073	6.68e-19	845270
t2d	lntg	maternal	trios	unadjusted	rs11793831	G	T	G	T	-0.0274	0.002	0.5949	0.575	9	0.0044	0.6596	31748	9	0.0047	4.21e-09	1042540
t2d	lntg	maternal	trios	unadjusted	rs11830243	C	T	C	T	-0.0442	-0.0033	0.887	0.8948	12	0.0072	0.6415	31748	12	0.0074	2.1e-09	1042540
t2d	lntg	maternal	trios	unadjusted	rs11870735	C	T	C	T	-0.0339	-0.0011	0.8178	0.834	17	0.0059	0.8472	31748	17	0.006	1.68e-08	1042540
t2d	lntg	maternal	trios	unadjusted	rs11940813	G	A	G	A	0.0371	-0.0021	0.137	0.1611	4	0.0059	0.7187	31748	4	0.0067	2.65e-08	1042540
t2d	lntg	maternal	trios	unadjusted	rs11967262	G	C	G	C	0.0365	0.01	0.4877	0.4776	6	0.0044	0.02222	31748	6	0.0046	2.23e-15	1042540
t2d	lntg	maternal	trios	unadjusted	rs12001437	C	T	C	T	0.0339	-0.0019	0.3727	0.3653	9	0.0045	0.673	31748	9	0.0047	6.27e-13	1042540
t2d	lntg	maternal	trios	unadjusted	rs12263348	C	T	C	T	-0.0282	-0.0036	0.6615	0.661	10	0.0046	0.4415	31748	10	0.0049	7.77e-09	1042540
t2d	lntg	maternal	trios	unadjusted	rs12305809	G	A	G	A	0.0333	-0.0022	0.6065	0.6372	12	0.0045	0.624	31748	12	0.0047	1.45e-12	1042540
t2d	lntg	maternal	trios	unadjusted	rs12463719	G	A	G	A	-0.0319	-0.0013	0.7183	0.7564	2	0.0051	0.7929	31748	2	0.0052	6.15e-10	1042540
t2d	lntg	maternal	trios	unadjusted	rs12505942	C	T	C	T	-0.0298	-0.0044	0.3385	0.3601	4	0.0046	0.3363	31748	4	0.0048	7.03e-10	1042540
t2d	lntg	maternal	trios	unadjusted	rs12509379	G	T	G	T	-0.0312	-0.0016	0.7883	0.7524	4	0.0051	0.7572	31748	4	0.0056	2.66e-08	1042540
t2d	lntg	maternal	trios	unadjusted	rs12519500	C	A	C	A	0.038	0.011	0.6537	0.6063	5	0.0045	0.01435	31748	5	0.0048	1.76e-15	1042540
t2d	lntg	maternal	trios	unadjusted	rs1260326	C	T	C	T	0.0638	-0.0183	0.5946	0.6606	2	0.0046	7.354e-05	31748	2	0.0047	2.55e-42	1035400
t2d	lntg	maternal	trios	unadjusted	rs12625671	C	T	C	T	0.0653	0.0073	0.1135	0.1098	20	0.007	0.3015	31748	20	0.0074	6.74e-19	1042540
t2d	lntg	maternal	trios	unadjusted	rs12741141	G	C	G	C	0.0395	0.0045	0.3615	0.3562	1	0.0046	0.3261	31748	1	0.0048	1.37e-16	1042540
t2d	lntg	maternal	trios	unadjusted	rs12820906	G	A	G	A	-0.0433	0.0029	0.2436	0.2391	12	0.0051	0.5664	31748	12	0.0055	2.21e-15	1042540
t2d	lntg	maternal	trios	unadjusted	rs12823740	C	A	C	A	0.041	0.0169	0.6614	0.6593	12	0.0046	0.0002496	31748	12	0.0048	1.48e-17	1042540
t2d	lntg	maternal	trios	unadjusted	rs12890750	G	T	G	T	0.0284	0.0068	0.6392	0.6342	14	0.0045	0.131	31748	14	0.0048	2.84e-09	1042540
t2d	lntg	maternal	trios	unadjusted	rs12910361	G	A	G	A	0.0716	-0.0007	0.6982	0.7003	15	0.0047	0.884	31748	15	0.0051	2.97e-44	1042540
t2d	lntg	maternal	trios	unadjusted	rs12920022	T	A	T	A	-0.0391	-0.0014	0.8397	0.8419	16	0.0061	0.8205	31748	16	0.0065	2.26e-09	1042540
t2d	lntg	maternal	trios	unadjusted	rs13237518	C	A	C	A	-0.0292	-0.0088	0.5858	0.5751	7	0.0044	0.04474	31748	7	0.0047	7.73e-10	1042540
t2d	lntg	maternal	trios	unadjusted	rs13262861	C	A	C	A	0.1016	0.0003	0.8238	0.848	8	0.0061	0.9658	31748	8	0.0063	2.84e-59	1042540
t2d	lntg	maternal	trios	unadjusted	rs13389219	C	T	C	T	0.0648	0.0115	0.6033	0.5996	2	0.0044	0.009728	31748	2	0.0047	7.35e-44	1042540
t2d	lntg	maternal	trios	unadjusted	rs13414140	C	T	C	T	0.1183	0.0125	0.8858	0.9066	2	0.0076	0.0972	31748	2	0.0072	4.31e-60	1042540
t2d	lntg	maternal	trios	unadjusted	rs1412234	C	T	C	T	0.044	-0.0047	0.3192	0.3095	9	0.0047	0.3185	31748	9	0.0049	4e-19	1042540
t2d	lntg	maternal	trios	unadjusted	rs1421085	C	T	C	T	0.1177	0.0035	0.4142	0.4193	16	0.0044	0.4339	31748	16	0.0046	5.63e-144	1042540
t2d	lntg	maternal	trios	unadjusted	rs1449348	C	T	C	T	0.0448	0.0091	0.8585	0.8523	3	0.0062	0.1403	31748	3	0.0065	6.64e-12	1042540
t2d	lntg	maternal	trios	unadjusted	rs1475655	T	A	T	A	-0.0436	-0.0018	0.2527	0.2422	13	0.0051	0.7269	31748	13	0.0053	2.47e-16	1042540
t2d	lntg	maternal	trios	unadjusted	rs1493694	C	T	C	T	-0.0705	0.0069	0.8928	0.8848	1	0.007	0.3262	31748	1	0.0073	6.51e-22	1042540
t2d	lntg	maternal	trios	unadjusted	rs1513272	C	T	C	T	0.0811	0.001	0.5087	0.5337	7	0.0044	0.8242	31748	7	0.0045	3.97e-71	1042540
t2d	lntg	maternal	trios	unadjusted	rs1531583	G	T	G	T	-0.0994	0.0081	0.9553	0.9468	4	0.0099	0.4129	31748	4	0.0112	7.06e-19	1039830
t2d	lntg	maternal	trios	unadjusted	rs1562398	G	C	G	C	0.041	0.0173	0.4169	0.4031	7	0.0045	0.000106	31748	7	0.0047	1.99e-18	1042540
t2d	lntg	maternal	trios	unadjusted	rs1573090	G	T	G	T	-0.0446	0.0036	0.4648	0.4497	6	0.0044	0.4112	31748	6	0.0046	3.88e-22	1042540
t2d	lntg	maternal	trios	unadjusted	rs17035289	C	T	C	T	0.0428	-0.0032	0.1708	0.1602	4	0.006	0.5978	31748	4	0.0062	5.71e-12	1042540
t2d	lntg	maternal	trios	unadjusted	rs17036160	C	T	C	T	0.1028	0.0004	0.8796	0.8659	3	0.0064	0.9507	31748	3	0.0071	3.04e-47	1042540
t2d	lntg	maternal	trios	unadjusted	rs1705263	C	A	C	A	0.0398	0.008	0.5688	0.5406	12	0.0044	0.06762	31748	12	0.0046	1.22e-17	1042540
t2d	lntg	maternal	trios	unadjusted	rs17294565	C	A	C	A	0.0274	0.0065	0.3813	0.3912	8	0.0045	0.147	31748	8	0.0047	4.74e-09	1042540
t2d	lntg	maternal	trios	unadjusted	rs17354348	G	A	G	A	-0.0294	0.0013	0.2583	0.2315	2	0.0052	0.8055	31748	2	0.0053	2.99e-08	1042540
t2d	lntg	maternal	trios	unadjusted	rs174541	C	T	C	T	-0.0292	0.0098	0.354	0.3705	11	0.0045	0.0293	31748	11	0.0048	8.63e-10	1042540
t2d	lntg	maternal	trios	unadjusted	rs17522122	G	T	G	T	-0.0343	0.007	0.5238	0.5329	14	0.0044	0.1149	31748	14	0.0046	1.27e-13	1042540
t2d	lntg	maternal	trios	unadjusted	rs17624303	C	T	C	T	0.0285	0.0034	0.7247	0.7371	2	0.005	0.4925	31748	2	0.0052	4.88e-08	1042540
t2d	lntg	maternal	trios	unadjusted	rs17684074	G	C	G	C	0.0312	-0.0042	0.7389	0.7265	18	0.0049	0.388	31748	18	0.0053	4.12e-09	1042540
t2d	lntg	maternal	trios	unadjusted	rs1783541	C	T	C	T	-0.0484	-0.0051	0.7972	0.8039	11	0.0055	0.3551	31748	11	0.0057	3.89e-17	1042540
t2d	lntg	maternal	trios	unadjusted	rs1872635	G	A	G	A	-0.0282	-0.0099	0.3136	0.3178	12	0.0047	0.03705	31748	12	0.0049	1.28e-08	1042540
t2d	lntg	maternal	trios	unadjusted	rs1968204	C	T	C	T	-0.0566	0.01	0.893	0.9	7	0.0073	0.1686	31748	7	0.008	1.08e-12	1042540
t2d	lntg	maternal	trios	unadjusted	rs2011603	G	A	G	A	-0.0383	0	0.2752	0.2558	4	0.005	0.9994	31748	4	0.0052	1.59e-13	1042540
t2d	lntg	maternal	trios	unadjusted	rs2033159	C	A	C	A	0.0352	0.0124	0.2341	0.2228	2	0.0053	0.01938	31748	2	0.0057	4.9e-10	1042540
t2d	lntg	maternal	trios	unadjusted	rs2055997	G	A	G	A	0.0313	-0.0072	0.7014	0.7053	4	0.0048	0.1313	31748	4	0.0051	6.53e-10	1042540
t2d	lntg	maternal	trios	unadjusted	rs2080090	T	A	T	A	-0.0525	-0.0119	0.8116	0.7997	17	0.0055	0.02934	31748	17	0.0059	7.84e-19	1042540
t2d	lntg	maternal	trios	unadjusted	rs2103132	G	C	G	C	-0.0319	-0.0148	0.749	0.7665	7	0.0051	0.004069	31748	7	0.0053	1.88e-09	1042540
t2d	lntg	maternal	trios	unadjusted	rs2115107	G	A	G	A	-0.0382	-0.0025	0.6076	0.6121	19	0.0045	0.5709	31748	19	0.0047	8.45e-16	1039830
t2d	lntg	maternal	trios	unadjusted	rs2191349	G	T	G	T	-0.0661	-0.0005	0.461	0.4705	7	0.0044	0.9038	31748	7	0.0045	6.41e-48	1042540
t2d	lntg	maternal	trios	unadjusted	rs2237895	C	A	C	A	0.0725	0.0069	0.4231	0.4432	11	0.0044	0.1186	31748	11	0.0047	2.73e-54	1042540
t2d	lntg	maternal	trios	unadjusted	rs2250301	G	A	G	A	0.0322	0.0002	0.7481	0.7372	10	0.005	0.9685	31748	10	0.0053	1.27e-09	1042540
t2d	lntg	maternal	trios	unadjusted	rs2268078	G	A	G	A	-0.0387	-0.0008	0.3447	0.3352	20	0.0046	0.8593	31748	20	0.0049	2.14e-15	1042540
t2d	lntg	maternal	trios	unadjusted	rs2292662	C	T	C	T	0.0556	-0.0024	0.8436	0.85	3	0.0061	0.6983	31748	3	0.0065	7.64e-18	1042540
t2d	lntg	maternal	trios	unadjusted	rs2297508	G	C	G	C	-0.0334	-0.0047	0.632	0.6737	17	0.0046	0.3113	31748	17	0.0047	1.86e-12	1042540
t2d	lntg	maternal	trios	unadjusted	rs2410767	G	C	G	C	-0.0325	-0.0144	0.2211	0.1965	5	0.0055	0.008656	31748	5	0.0056	6.79e-09	1042540
t2d	lntg	maternal	trios	unadjusted	rs243018	G	C	G	C	0.056	-0.0004	0.463	0.4442	2	0.0044	0.9247	31748	2	0.0046	1.52e-33	1042540
t2d	lntg	maternal	trios	unadjusted	rs256904	T	A	T	A	0.0692	0.012	0.7297	0.735	5	0.0049	0.01466	31748	5	0.0053	2.55e-39	1042540
t2d	lntg	maternal	trios	unadjusted	rs2583921	C	A	C	A	0.0954	-0.0045	0.0922	0.0882	12	0.0077	0.5626	31748	12	0.008	8.98e-33	1042540
t2d	lntg	maternal	trios	unadjusted	rs2613503	C	A	C	A	-0.0392	-0.0057	0.1988	0.2008	1	0.0054	0.2956	31748	1	0.006	7.48e-11	1042540
t2d	lntg	maternal	trios	unadjusted	rs2658746	C	T	C	T	0.0303	0.0005	0.3897	0.3931	18	0.0045	0.9183	31748	18	0.0047	9.89e-11	1042540
t2d	lntg	maternal	trios	unadjusted	rs2725371	G	A	G	A	-0.0371	0.0004	0.6895	0.7291	8	0.0049	0.9349	31748	8	0.0051	2.14e-13	1042540
t2d	lntg	maternal	trios	unadjusted	rs2732480	C	A	C	A	0.0337	-0.0045	0.5648	0.5516	12	0.0044	0.3065	31748	12	0.0046	3.05e-13	1042540
t2d	lntg	maternal	trios	unadjusted	rs2733289	C	T	C	T	0.0301	0.0008	0.4775	0.4933	12	0.0043	0.8619	31748	12	0.0046	3.98e-11	1042540
t2d	lntg	maternal	trios	unadjusted	rs2796441	G	A	G	A	0.0589	0.0001	0.5906	0.5777	9	0.0044	0.9845	31748	9	0.0047	9.96e-37	1042540
t2d	lntg	maternal	trios	unadjusted	rs2908286	C	T	C	T	-0.0683	-0.0058	0.8287	0.8377	7	0.006	0.3292	31748	7	0.0061	2.64e-29	1042540
t2d	lntg	maternal	trios	unadjusted	rs2933211	G	A	G	A	-0.0268	-0.0036	0.499	0.5248	14	0.0044	0.4089	31748	14	0.0046	6.24e-09	1042540
t2d	lntg	maternal	trios	unadjusted	rs2972145	C	T	C	T	0.09	0.013	0.6354	0.6147	2	0.0044	0.003434	31748	2	0.0048	7.45e-80	1042540
t2d	lntg	maternal	trios	unadjusted	rs303760	C	T	C	T	-0.0342	-0.0009	0.6522	0.6607	18	0.0046	0.8472	31748	18	0.0048	1.48e-12	1042540
t2d	lntg	maternal	trios	unadjusted	rs3111316	G	A	G	A	-0.0442	-0.0014	0.4116	0.4146	19	0.0044	0.7549	31748	19	0.0047	3.43e-21	1039830
t2d	lntg	maternal	trios	unadjusted	rs3176466	C	T	C	T	0.0642	0.0139	0.9033	0.9055	1	0.0074	0.06105	31748	1	0.008	9.36e-16	1042540
t2d	lntg	maternal	trios	unadjusted	rs340874	C	T	C	T	0.0668	0.0033	0.5528	0.5601	1	0.0044	0.4489	31748	1	0.0046	5.37e-48	1042540
t2d	lntg	maternal	trios	unadjusted	rs34143602	G	A	G	A	0.0347	0.0072	0.4221	0.4371	15	0.0044	0.1041	31748	15	0.0047	1e-13	1042540
t2d	lntg	maternal	trios	unadjusted	rs34589210	G	A	G	A	-0.039	0.0024	0.8571	0.8744	2	0.0066	0.7215	31748	2	0.0067	6.89e-09	1042540
t2d	lntg	maternal	trios	unadjusted	rs346240	G	A	G	A	0.031	0.0094	0.2231	0.2108	18	0.0054	0.08287	31748	18	0.0056	3.62e-08	1042540
t2d	lntg	maternal	trios	unadjusted	rs34990153	G	A	G	A	-0.0384	0.0048	0.439	0.4206	8	0.0044	0.2769	31748	8	0.0047	1.99e-16	1042540
t2d	lntg	maternal	trios	unadjusted	rs35004890	G	T	G	T	-0.0363	-0.0019	0.779	0.7669	19	0.0052	0.7226	31748	19	0.0059	8.57e-10	1039830
t2d	lntg	maternal	trios	unadjusted	rs35352848	C	T	C	T	-0.0623	0.0068	0.2069	0.2333	3	0.0052	0.1882	31748	3	0.0057	7.37e-28	1042540
t2d	lntg	maternal	trios	unadjusted	rs35895680	C	A	C	A	0.0559	0.0099	0.6858	0.6884	17	0.0048	0.03817	31748	17	0.005	1.42e-28	1042540
t2d	lntg	maternal	trios	unadjusted	rs36051838	C	T	C	T	0.044	0.0107	0.0888	0.0849	10	0.0079	0.1752	31748	10	0.008	4.54e-08	1042540
t2d	lntg	maternal	trios	unadjusted	rs36111056	G	A	G	A	0.0341	-0.0056	0.7802	0.7801	15	0.0052	0.2834	31748	15	0.0057	1.97e-09	1042540
t2d	lntg	maternal	trios	unadjusted	rs3747207	G	A	G	A	-0.0471	0.0074	0.7791	0.763	22	0.0052	0.1539	31748	22	0.0055	9.26e-18	1042540
t2d	lntg	maternal	trios	unadjusted	rs3764002	C	T	C	T	0.0396	0.014	0.7412	0.7415	12	0.005	0.005157	31748	12	0.0052	2.69e-14	1042540
t2d	lntg	maternal	trios	unadjusted	rs3798519	C	A	C	A	0.0495	-0.0019	0.1803	0.1803	6	0.0057	0.7331	31748	6	0.0059	5.49e-17	1042540
t2d	lntg	maternal	trios	unadjusted	rs3872707	G	A	G	A	-0.0446	0.0007	0.8599	0.8881	3	0.007	0.9215	31748	3	0.0067	3.46e-11	1042540
t2d	lntg	maternal	trios	unadjusted	rs41276588	G	A	G	A	-0.0375	-0.0039	0.717	0.7014	1	0.0048	0.4088	31748	1	0.0052	4.1e-13	1042540
t2d	lntg	maternal	trios	unadjusted	rs4132228	C	T	C	T	0.0471	0.005	0.7026	0.7179	3	0.0048	0.3015	31748	3	0.005	6.22e-21	1042540
t2d	lntg	maternal	trios	unadjusted	rs429358	C	T	C	T	-0.073	0.026	0.1454	0.1708	19	0.0058	7.679e-06	31748	19	0.0066	3.98e-28	1039830
t2d	lntg	maternal	trios	unadjusted	rs4688760	C	T	C	T	-0.034	0.0073	0.326	0.3033	3	0.0048	0.1281	31748	3	0.005	1.1e-11	1042540
t2d	lntg	maternal	trios	unadjusted	rs4709746	C	T	C	T	0.0581	0.0026	0.8687	0.8453	6	0.0061	0.6709	31748	6	0.007	1.03e-16	1042540
t2d	lntg	maternal	trios	unadjusted	rs4721089	C	T	C	T	-0.034	0.0003	0.2432	0.2196	7	0.0053	0.9601	31748	7	0.0055	7.92e-10	1042540
t2d	lntg	maternal	trios	unadjusted	rs4796224	G	A	G	A	0.0252	0.0024	0.4738	0.478	17	0.0044	0.5865	31748	17	0.0045	2.71e-08	1042540
t2d	lntg	maternal	trios	unadjusted	rs4805681	C	T	C	T	0.0269	0.004	0.6101	0.5988	19	0.0045	0.3707	31748	19	0.0047	1.32e-08	1042540
t2d	lntg	maternal	trios	unadjusted	rs4809369	G	A	G	A	0.0337	0.0031	0.5548	0.5351	20	0.0044	0.4909	31748	20	0.0046	4.27e-13	1039830
t2d	lntg	maternal	trios	unadjusted	rs4845987	G	C	G	C	-0.0282	0.0038	0.3085	0.2966	1	0.0048	0.422	31748	1	0.0051	2.78e-08	1042540
t2d	lntg	maternal	trios	unadjusted	rs4865796	G	A	G	A	-0.0466	0.0009	0.3184	0.3258	5	0.0047	0.8462	31748	5	0.0049	4.64e-21	1042540
t2d	lntg	maternal	trios	unadjusted	rs4899280	C	T	C	T	-0.0276	-0.003	0.67	0.648	14	0.0046	0.5061	31748	14	0.0048	1.02e-08	1042540
t2d	lntg	maternal	trios	unadjusted	rs4916253	G	T	G	T	0.0274	0.0066	0.4311	0.4437	1	0.0044	0.134	31748	1	0.0046	3.09e-09	1042540
t2d	lntg	maternal	trios	unadjusted	rs4929965	G	A	G	A	-0.0619	-0.002	0.6152	0.6205	11	0.0045	0.6602	31748	11	0.0048	2.46e-38	1039830
t2d	lntg	maternal	trios	unadjusted	rs495203	C	T	C	T	-0.0493	-0.0062	0.6651	0.6429	9	0.0045	0.1736	31748	9	0.0048	1.03e-24	1042540
t2d	lntg	maternal	trios	unadjusted	rs4984980	G	A	G	A	-0.0351	0.0059	0.8117	0.8296	16	0.0058	0.312	31748	16	0.006	3.79e-09	1042540
t2d	lntg	maternal	trios	unadjusted	rs5219	C	T	C	T	-0.0685	-0.0032	0.6272	0.5941	11	0.0045	0.4813	31748	11	0.0047	3.15e-48	1042540
t2d	lntg	maternal	trios	unadjusted	rs545608	G	C	G	C	-0.0355	-0.0056	0.8024	0.767	1	0.0052	0.28	31748	1	0.0057	6.5e-10	1042540
t2d	lntg	maternal	trios	unadjusted	rs55857387	C	T	C	T	-0.0524	-0.0054	0.1947	0.1783	16	0.0057	0.348	31748	16	0.0059	6.71e-19	1042540
t2d	lntg	maternal	trios	unadjusted	rs56348580	G	C	G	C	0.0575	0.0072	0.6958	0.7057	12	0.0048	0.1306	31748	12	0.005	2.33e-30	1042540
t2d	lntg	maternal	trios	unadjusted	rs56394279	C	T	C	T	0.0314	-0.0005	0.468	0.4552	3	0.0044	0.9175	31748	3	0.0046	5.3e-12	1042540
t2d	lntg	maternal	trios	unadjusted	rs567185	C	T	C	T	-0.037	0.0023	0.3656	0.3285	1	0.0046	0.6244	31748	1	0.0048	1.55e-14	1042540
t2d	lntg	maternal	trios	unadjusted	rs5753043	C	A	C	A	0.0613	0.0217	0.8979	0.9214	22	0.0081	0.007431	31748	22	0.0081	3.76e-14	1042540
t2d	lntg	maternal	trios	unadjusted	rs576674	G	A	G	A	0.0612	0.011	0.1848	0.1465	13	0.0062	0.07318	31748	13	0.0061	1.25e-23	1042540
t2d	lntg	maternal	trios	unadjusted	rs60519666	G	A	G	A	0.0347	0.0063	0.6769	0.6545	6	0.0047	0.1776	31748	6	0.005	3.19e-12	1042540
t2d	lntg	maternal	trios	unadjusted	rs6066138	G	A	G	A	0.0451	-0.0034	0.7252	0.7422	20	0.005	0.4977	31748	20	0.0051	1.58e-18	1042540
t2d	lntg	maternal	trios	unadjusted	rs61779275	C	T	C	T	-0.0753	0.0007	0.7804	0.8008	1	0.0054	0.9001	31748	1	0.0055	3.35e-43	1042540
t2d	lntg	maternal	trios	unadjusted	rs62075585	G	A	G	A	0.0295	0.0017	0.4735	0.4572	17	0.0044	0.7021	31748	17	0.0046	1.25e-10	1042540
t2d	lntg	maternal	trios	unadjusted	rs62515938	C	T	C	T	-0.0286	-0.005	0.7395	0.7415	8	0.005	0.3119	31748	8	0.0052	2.97e-08	1042540
t2d	lntg	maternal	trios	unadjusted	rs62618693	C	T	C	T	0.0853	0.0105	0.9566	0.9619	11	0.0116	0.3655	31748	11	0.0114	6.83e-14	1039830
t2d	lntg	maternal	trios	unadjusted	rs6459733	G	C	G	C	0.0508	-0.0023	0.6655	0.6827	7	0.0047	0.6219	31748	7	0.0049	9.66e-25	1042540
t2d	lntg	maternal	trios	unadjusted	rs6741676	G	A	G	A	-0.0324	-0.0076	0.3321	0.3207	2	0.0047	0.1082	31748	2	0.0049	3.64e-11	1042540
t2d	lntg	maternal	trios	unadjusted	rs6777684	G	A	G	A	0.0569	-0.0011	0.6076	0.6066	3	0.0045	0.803	31748	3	0.0047	3.77e-33	1042540
t2d	lntg	maternal	trios	unadjusted	rs6819331	C	T	C	T	0.0404	0.0076	0.6796	0.6713	4	0.0046	0.09942	31748	4	0.0049	2.21e-16	1042540
t2d	lntg	maternal	trios	unadjusted	rs6821438	G	A	G	A	-0.0289	0.0005	0.4691	0.4898	4	0.0043	0.9071	31748	4	0.0046	3.66e-10	1042540
t2d	lntg	maternal	trios	unadjusted	rs6878122	G	A	G	A	0.0554	-0.0007	0.3114	0.2944	5	0.0048	0.878	31748	5	0.0049	4.6e-29	1039830
t2d	lntg	maternal	trios	unadjusted	rs6976111	C	A	C	A	-0.0318	0.009	0.6933	0.6711	7	0.0047	0.055	31748	7	0.0052	7.93e-10	1042540
t2d	lntg	maternal	trios	unadjusted	rs7026688	G	A	G	A	0.0444	-0.0022	0.8632	0.8565	9	0.0062	0.7265	31748	9	0.0067	3.4e-11	1042540
t2d	lntg	maternal	trios	unadjusted	rs703981	G	C	G	C	0.0613	0.0019	0.5439	0.5479	10	0.0044	0.6577	31748	10	0.0046	2.13e-40	1042540
t2d	lntg	maternal	trios	unadjusted	rs7099048	G	A	G	A	-0.0282	-0.0017	0.4964	0.4641	10	0.0044	0.7078	31748	10	0.0046	8.93e-10	1042540
t2d	lntg	maternal	trios	unadjusted	rs7163757	C	T	C	T	0.0405	0.0017	0.5741	0.5428	15	0.0044	0.7035	31748	15	0.0046	1.64e-18	1042540
t2d	lntg	maternal	trios	unadjusted	rs7240767	C	T	C	T	0.0368	-0.0008	0.3792	0.389	18	0.0045	0.8677	31748	18	0.0063	5.03e-09	845270
t2d	lntg	maternal	trios	unadjusted	rs72695645	G	A	G	A	0.0611	-0.0001	0.8599	0.8544	4	0.0062	0.9899	31748	4	0.0067	8.66e-20	1042540
t2d	lntg	maternal	trios	unadjusted	rs72926932	C	A	C	A	0.0749	0.0036	0.0783	0.0845	18	0.0079	0.6449	31748	18	0.0082	7.58e-20	1042540
t2d	lntg	maternal	trios	unadjusted	rs72951506	C	T	C	T	0.0423	0.0014	0.8521	0.8467	6	0.0061	0.8234	31748	6	0.0065	9.22e-11	1042540
t2d	lntg	maternal	trios	unadjusted	rs73872717	C	T	C	T	0.0856	-0.0187	0.9534	0.9393	3	0.0092	0.04164	31748	3	0.0109	4.78e-15	1042540
t2d	lntg	maternal	trios	unadjusted	rs74804697	G	C	G	C	-0.0837	0.0069	0.0434	0.0528	15	0.0099	0.488	31748	15	0.0121	4.68e-12	1041220
t2d	lntg	maternal	trios	unadjusted	rs75432112	G	A	G	A	-0.1344	0.0002	0.9517	0.9557	5	0.0108	0.9853	31748	5	0.0107	5.34e-36	1039830
t2d	lntg	maternal	trios	unadjusted	rs756145	G	A	G	A	-0.0286	-0.0028	0.6907	0.6929	9	0.0048	0.5533	31748	9	0.0049	5.52e-09	1042540
t2d	lntg	maternal	trios	unadjusted	rs7561798	G	A	G	A	0.0281	0.0008	0.4852	0.4923	2	0.0044	0.8522	31748	2	0.0046	1.16e-09	1042540
t2d	lntg	maternal	trios	unadjusted	rs7568172	G	A	G	A	0.0674	0.0174	0.9396	0.9364	2	0.0089	0.05137	31748	2	0.0096	2.64e-12	1042540
t2d	lntg	maternal	trios	unadjusted	rs75756987	G	C	G	C	0.0439	0.0138	0.8876	0.8724	21	0.0067	0.03949	31748	21	0.0073	1.61e-09	1042540
t2d	lntg	maternal	trios	unadjusted	rs7609422	G	A	G	A	0.0295	0.0067	0.4095	0.3663	2	0.0045	0.1422	31748	2	0.0047	2.67e-10	1042540
t2d	lntg	maternal	trios	unadjusted	rs7660000	C	T	C	T	0.0309	0.0048	0.7131	0.717	4	0.0048	0.3181	31748	4	0.0051	1.29e-09	1042540
t2d	lntg	maternal	trios	unadjusted	rs7695096	C	T	C	T	0.0381	0.0034	0.5208	0.4906	4	0.0044	0.4345	31748	4	0.0046	1.27e-16	1042540
t2d	lntg	maternal	trios	unadjusted	rs7756992	G	A	G	A	0.1217	0.0079	0.2706	0.264	6	0.0049	0.1108	31748	6	0.0051	5.52e-128	1042540
t2d	lntg	maternal	trios	unadjusted	rs7858727	C	A	C	A	0.0344	0.0001	0.2233	0.2198	9	0.0053	0.985	31748	9	0.0056	8.33e-10	1042540
t2d	lntg	maternal	trios	unadjusted	rs8008540	C	T	C	T	0.0301	0.0005	0.5688	0.5652	14	0.0044	0.9105	31748	14	0.0046	7.99e-11	1042540
t2d	lntg	maternal	trios	unadjusted	rs8010382	G	A	G	A	0.0322	0.003	0.4373	0.4232	14	0.0045	0.4955	31748	14	0.0047	5.74e-12	1042540
t2d	lntg	maternal	trios	unadjusted	rs8018512	G	A	G	A	0.0369	0.0061	0.7417	0.7497	14	0.005	0.2258	31748	14	0.0052	1.3e-12	1042540
t2d	lntg	maternal	trios	unadjusted	rs8031576	C	A	C	A	0.057	-0.0008	0.289	0.2891	15	0.0048	0.863	31748	15	0.0051	1.74e-29	1042540
t2d	lntg	maternal	trios	unadjusted	rs8054556	G	A	G	A	-0.0364	-0.0053	0.5383	0.5351	16	0.0044	0.2306	31748	16	0.0046	3.68e-15	1042540
t2d	lntg	maternal	trios	unadjusted	rs8071043	C	T	C	T	0.0541	0.0042	0.3284	0.3086	17	0.0048	0.382	31748	17	0.0049	5.16e-28	1042540
t2d	lntg	maternal	trios	unadjusted	rs827237	C	T	C	T	-0.0365	-0.008	0.795	0.798	10	0.0055	0.1435	31748	10	0.0058	3.56e-10	1042540
t2d	lntg	maternal	trios	unadjusted	rs838735	G	C	G	C	-0.0294	-0.0046	0.6157	0.6321	2	0.0045	0.3118	31748	2	0.0047	3.64e-10	1042540
t2d	lntg	maternal	trios	unadjusted	rs844215	C	T	C	T	0.0262	-0.0027	0.5867	0.5934	3	0.0045	0.545	31748	3	0.0047	2.04e-08	1042540
t2d	lntg	maternal	trios	unadjusted	rs878017	G	A	G	A	-0.0348	-0.0116	0.4591	0.4628	10	0.0044	0.008318	31748	10	0.0061	1.13e-08	845270
t2d	lntg	maternal	trios	unadjusted	rs890940	C	T	C	T	-0.0484	-0.0083	0.7887	0.7718	5	0.0052	0.1108	31748	5	0.0056	9.78e-18	1042540
t2d	lntg	maternal	trios	unadjusted	rs911300	G	A	G	A	0.0348	0.0012	0.5422	0.5608	20	0.0044	0.7882	31748	20	0.0046	5.19e-14	1042540
t2d	lntg	maternal	trios	unadjusted	rs9316500	G	T	G	T	-0.0473	0.0022	0.2924	0.2628	13	0.005	0.6579	31748	13	0.0051	9.97e-21	1042540
t2d	lntg	maternal	trios	unadjusted	rs9319382	C	T	C	T	0.0276	0.0051	0.6786	0.6747	13	0.0047	0.2719	31748	13	0.005	2.87e-08	1042540
t2d	lntg	maternal	trios	unadjusted	rs9368112	C	T	C	T	-0.0259	0.0036	0.4753	0.481	6	0.0043	0.408	31748	6	0.0047	2.69e-08	1042540
t2d	lntg	maternal	trios	unadjusted	rs9379084	G	A	G	A	0.0747	-0.0064	0.8803	0.9067	6	0.0077	0.4006	31748	6	0.0077	3.7e-22	1039830
t2d	lntg	maternal	trios	unadjusted	rs9383649	G	A	G	A	0.0329	0.0036	0.4192	0.4102	6	0.0044	0.4115	31748	6	0.0046	1.06e-12	1042540
t2d	lntg	maternal	trios	unadjusted	rs9555581	C	T	C	T	0.0296	-0.0007	0.6102	0.6165	13	0.0045	0.8712	31748	13	0.0047	3.72e-10	1042540
t2d	lntg	maternal	trios	unadjusted	rs9563574	C	T	C	T	-0.0406	-0.0072	0.177	0.1895	13	0.0056	0.1931	31748	13	0.006	1.64e-11	1042540
t2d	lntg	maternal	trios	unadjusted	rs980183	G	A	G	A	0.0363	0.0028	0.3942	0.3852	2	0.0045	0.5248	31748	2	0.0047	1.02e-14	1042540
t2d	lntg	maternal	trios	unadjusted	rs9852406	C	T	C	T	-0.0375	-0.0025	0.7464	0.7411	3	0.005	0.6103	31748	3	0.0052	8.96e-13	1042540
t2d	lntg	maternal	trios	unadjusted	rs9854769	G	A	G	A	0.1075	0.0055	0.319	0.2959	3	0.0048	0.2545	31748	3	0.0049	1.06e-107	1042540
t2d	lntg	maternal	trios	unadjusted	rs9873519	C	T	C	T	-0.0375	-0.0053	0.466	0.4235	3	0.0044	0.233	31748	3	0.0046	3.58e-16	1042540
t2d	lntg	maternal	trios	unadjusted	rs9873618	G	A	G	A	0.0581	0.0061	0.7094	0.6914	3	0.0047	0.1977	31748	3	0.0051	2.41e-30	1042540
t2d	lntg	maternal	trios	unadjusted	rs9927842	C	T	C	T	-0.0375	-0.0001	0.8384	0.8529	16	0.0061	0.9844	31748	16	0.0065	6.84e-09	1042540
t2d	lnwhr	maternal	trios	unadjusted	rs10097617	C	T	C	T	-0.0374	0.0003	0.5196	0.4801	8	0.0007	0.6556	32293	8	0.0045	1.93e-16	1042540
t2d	lnwhr	maternal	trios	unadjusted	rs10137475	G	A	G	A	0.0255	0.0001	0.4257	0.4419	14	0.0007	0.9275	32293	14	0.0047	4.43e-08	1042540
t2d	lnwhr	maternal	trios	unadjusted	rs10145154	C	T	C	T	-0.0546	-0.0008	0.7838	0.8016	14	0.0009	0.3455	32293	14	0.0056	1.06e-22	1042540
t2d	lnwhr	maternal	trios	unadjusted	rs10188334	C	T	C	T	0.0503	0.0008	0.8277	0.8389	2	0.0009	0.3959	32293	2	0.0062	7.76e-16	1042540
t2d	lnwhr	maternal	trios	unadjusted	rs10240790	G	A	G	A	0.0279	0.001	0.7043	0.728	7	0.0008	0.1967	32293	7	0.0051	4.69e-08	1042540
t2d	lnwhr	maternal	trios	unadjusted	rs10404726	C	T	C	T	0.0277	0.0009	0.5305	0.5273	19	0.0007	0.1681	32293	19	0.0047	2.73e-09	1042540
t2d	lnwhr	maternal	trios	unadjusted	rs10406327	G	C	G	C	-0.037	0.0014	0.4754	0.4923	19	0.0007	0.04598	32293	19	0.0046	8.75e-16	1042540
t2d	lnwhr	maternal	trios	unadjusted	rs10407429	G	A	G	A	0.0539	0.0009	0.5785	0.5497	19	0.0007	0.177	32293	19	0.0047	4.79e-31	1042540
t2d	lnwhr	maternal	trios	unadjusted	rs10471048	G	C	G	C	0.0337	0	0.3487	0.3366	4	0.0007	0.9798	32293	4	0.0048	2.31e-12	1042540
t2d	lnwhr	maternal	trios	unadjusted	rs10490871	G	A	G	A	0.0272	0.001	0.3694	0.3881	3	0.0007	0.1698	32293	3	0.0047	6.58e-09	1042540
t2d	lnwhr	maternal	trios	unadjusted	rs1059592	G	A	G	A	-0.0269	-0.0006	0.6463	0.6543	8	0.0007	0.4123	32293	8	0.0048	2.4e-08	1042540
t2d	lnwhr	maternal	trios	unadjusted	rs10750397	G	A	G	A	-0.048	0.001	0.7102	0.7125	11	0.0008	0.1906	32293	11	0.0051	1.01e-20	1042540
t2d	lnwhr	maternal	trios	unadjusted	rs10771372	C	T	C	T	0.0721	0.0005	0.8049	0.7988	12	0.0009	0.5916	32293	12	0.0058	2.2e-35	1042540
t2d	lnwhr	maternal	trios	unadjusted	rs10771813	C	A	C	A	0.0259	0.0007	0.5442	0.556	12	0.0007	0.2856	32293	12	0.0047	2.6e-08	1042540
t2d	lnwhr	maternal	trios	unadjusted	rs10811661	C	T	C	T	-0.1379	-0.0007	0.1717	0.1704	9	0.0009	0.4463	32293	9	0.0061	8.14e-112	1042540
t2d	lnwhr	maternal	trios	unadjusted	rs10821311	G	A	G	A	-0.0358	-0.0004	0.681	0.6762	9	0.0007	0.6272	32293	9	0.0049	4e-13	1042540
t2d	lnwhr	maternal	trios	unadjusted	rs10841868	G	T	G	T	0.0315	0.0002	0.7394	0.7487	12	0.0008	0.8011	32293	12	0.0052	1.65e-09	1042540
t2d	lnwhr	maternal	trios	unadjusted	rs10915188	G	A	G	A	-0.029	-0.0008	0.4153	0.4319	1	0.0007	0.2197	32293	1	0.0046	3.69e-10	1042540
t2d	lnwhr	maternal	trios	unadjusted	rs10937721	G	C	G	C	-0.0835	0.0006	0.412	0.4209	4	0.0007	0.4059	32293	4	0.0047	6.31e-70	1042540
t2d	lnwhr	maternal	trios	unadjusted	rs10938398	G	A	G	A	-0.0425	-0.0015	0.5687	0.594	4	0.0007	0.03127	32293	4	0.0046	3.91e-20	1042540
t2d	lnwhr	maternal	trios	unadjusted	rs10963942	G	A	G	A	0.0371	0	0.3965	0.392	9	0.0007	0.9945	32293	9	0.0047	4.49e-15	1042540
t2d	lnwhr	maternal	trios	unadjusted	rs10974438	C	A	C	A	0.047	0.0015	0.3556	0.3447	9	0.0007	0.03702	32293	9	0.0048	8.99e-23	1042540
t2d	lnwhr	maternal	trios	unadjusted	rs10998304	C	T	C	T	0.0306	0.0005	0.4517	0.465	10	0.0007	0.4597	32293	10	0.0045	1.77e-11	1042540
t2d	lnwhr	maternal	trios	unadjusted	rs11038672	G	C	G	C	-0.0294	0.0008	0.5238	0.5212	11	0.0007	0.2639	32293	11	0.0046	1.04e-10	1042540
t2d	lnwhr	maternal	trios	unadjusted	rs1111875	C	T	C	T	0.0923	0	0.5924	0.5732	10	0.0007	0.9645	32293	10	0.0046	5.21e-89	1042540
t2d	lnwhr	maternal	trios	unadjusted	rs11129735	G	A	G	A	-0.026	-0.0015	0.5383	0.5187	3	0.0007	0.02817	32293	3	0.0046	1.53e-08	1042540
t2d	lnwhr	maternal	trios	unadjusted	rs11155073	C	T	C	T	-0.0304	0	0.579	0.5941	6	0.0007	0.9658	32293	6	0.0046	4.43e-11	1042540
t2d	lnwhr	maternal	trios	unadjusted	rs11201999	C	T	C	T	0.0259	0.0008	0.5369	0.573	10	0.0007	0.2318	32293	10	0.0045	1.25e-08	1042540
t2d	lnwhr	maternal	trios	unadjusted	rs11257655	C	T	C	T	-0.0907	0.0001	0.7809	0.8	10	0.0009	0.904	32293	10	0.0074	7.25e-35	845270
t2d	lnwhr	maternal	trios	unadjusted	rs1127215	C	T	C	T	0.043	-0.0016	0.5853	0.5615	1	0.0007	0.02338	32293	1	0.0046	1.93e-20	1042540
t2d	lnwhr	maternal	trios	unadjusted	rs113036477	C	T	C	T	0.0715	-0.001	0.9381	0.9239	12	0.0013	0.4246	32293	12	0.0099	4.09e-13	1042540
t2d	lnwhr	maternal	trios	unadjusted	rs114136102	C	T	C	T	0.072	0.001	0.0397	0.0413	5	0.0017	0.5675	32293	5	0.012	2.05e-09	1042540
t2d	lnwhr	maternal	trios	unadjusted	rs11558471	G	A	G	A	-0.1031	-0.0009	0.3163	0.3133	8	0.0007	0.2172	32293	8	0.0049	3.98e-98	1042540
t2d	lnwhr	maternal	trios	unadjusted	rs11602873	T	A	T	A	-0.0976	-0.0004	0.1563	0.1738	11	0.0009	0.6986	32293	11	0.0064	8.91e-52	1042540
t2d	lnwhr	maternal	trios	unadjusted	rs11616380	G	T	G	T	0.0793	0.0005	0.7206	0.7167	13	0.0008	0.5245	32293	13	0.0051	7.99e-54	1042540
t2d	lnwhr	maternal	trios	unadjusted	rs11657964	G	A	G	A	-0.0589	0.0008	0.5957	0.5971	17	0.0007	0.2696	32293	17	0.0047	1.23e-36	1042540
t2d	lnwhr	maternal	trios	unadjusted	rs11708067	G	A	G	A	-0.0782	0	0.2286	0.2331	3	0.0008	0.9825	32293	3	0.0055	1.5e-46	1042540
t2d	lnwhr	maternal	trios	unadjusted	rs117316450	G	C	G	C	0.1308	-0.003	0.0188	0.0147	11	0.0031	0.3284	32293	11	0.0178	2.07e-13	1041220
t2d	lnwhr	maternal	trios	unadjusted	rs11759026	G	A	G	A	0.0646	-0.0003	0.2307	0.245	6	0.0008	0.7016	32293	6	0.0073	6.68e-19	845270
t2d	lnwhr	maternal	trios	unadjusted	rs11793831	G	T	G	T	-0.0274	-0.0005	0.5949	0.5751	9	0.0007	0.4549	32293	9	0.0047	4.21e-09	1042540
t2d	lnwhr	maternal	trios	unadjusted	rs11830243	C	T	C	T	-0.0442	0.0012	0.887	0.8946	12	0.0011	0.3081	32293	12	0.0074	2.1e-09	1042540
t2d	lnwhr	maternal	trios	unadjusted	rs11870735	C	T	C	T	-0.0339	0.001	0.8178	0.8343	17	0.0009	0.305	32293	17	0.006	1.68e-08	1042540
t2d	lnwhr	maternal	trios	unadjusted	rs11940813	G	A	G	A	0.0371	0.0005	0.137	0.1609	4	0.0009	0.6036	32293	4	0.0067	2.65e-08	1042540
t2d	lnwhr	maternal	trios	unadjusted	rs12001437	C	T	C	T	0.0339	0.0007	0.3727	0.3662	9	0.0007	0.3052	32293	9	0.0047	6.27e-13	1042540
t2d	lnwhr	maternal	trios	unadjusted	rs12263348	C	T	C	T	-0.0282	0	0.6615	0.6607	10	0.0007	0.9869	32293	10	0.0049	7.77e-09	1042540
t2d	lnwhr	maternal	trios	unadjusted	rs12305809	G	A	G	A	0.0333	0.0005	0.6065	0.6363	12	0.0007	0.4897	32293	12	0.0047	1.45e-12	1042540
t2d	lnwhr	maternal	trios	unadjusted	rs12463719	G	A	G	A	-0.0319	-0.0011	0.7183	0.7559	2	0.0008	0.1604	32293	2	0.0052	6.15e-10	1042540
t2d	lnwhr	maternal	trios	unadjusted	rs12505942	C	T	C	T	-0.0298	-0.0011	0.3385	0.3596	4	0.0007	0.1194	32293	4	0.0048	7.03e-10	1042540
t2d	lnwhr	maternal	trios	unadjusted	rs12509379	G	T	G	T	-0.0312	-0.0018	0.7883	0.7529	4	0.0008	0.021	32293	4	0.0056	2.66e-08	1042540
t2d	lnwhr	maternal	trios	unadjusted	rs12519500	C	A	C	A	0.038	0.0002	0.6537	0.6071	5	0.0007	0.7809	32293	5	0.0048	1.76e-15	1042540
t2d	lnwhr	maternal	trios	unadjusted	rs1260326	C	T	C	T	0.0638	-0.0003	0.5946	0.6601	2	0.0007	0.666	32293	2	0.0047	2.55e-42	1035400
t2d	lnwhr	maternal	trios	unadjusted	rs12625671	C	T	C	T	0.0653	-0.0005	0.1135	0.1096	20	0.0011	0.646	32293	20	0.0074	6.74e-19	1042540
t2d	lnwhr	maternal	trios	unadjusted	rs12741141	G	C	G	C	0.0395	-0.0001	0.3615	0.3569	1	0.0007	0.8453	32293	1	0.0048	1.37e-16	1042540
t2d	lnwhr	maternal	trios	unadjusted	rs12823740	C	A	C	A	0.041	0.0008	0.6614	0.6594	12	0.0007	0.2457	32293	12	0.0048	1.48e-17	1042540
t2d	lnwhr	maternal	trios	unadjusted	rs12890750	G	T	G	T	0.0284	-0.0002	0.6392	0.6343	14	0.0007	0.7768	32293	14	0.0048	2.84e-09	1042540
t2d	lnwhr	maternal	trios	unadjusted	rs12910361	G	A	G	A	0.0716	0.0003	0.6982	0.7004	15	0.0007	0.734	32293	15	0.0051	2.97e-44	1042540
t2d	lnwhr	maternal	trios	unadjusted	rs12920022	T	A	T	A	-0.0391	0.0014	0.8397	0.8412	16	0.001	0.1593	32293	16	0.0065	2.26e-09	1042540
t2d	lnwhr	maternal	trios	unadjusted	rs13237518	C	A	C	A	-0.0292	-0.0002	0.5858	0.5747	7	0.0007	0.7331	32293	7	0.0047	7.73e-10	1042540
t2d	lnwhr	maternal	trios	unadjusted	rs13262861	C	A	C	A	0.1016	0.0015	0.8238	0.8474	8	0.001	0.1231	32293	8	0.0063	2.84e-59	1042540
t2d	lnwhr	maternal	trios	unadjusted	rs13414140	C	T	C	T	0.1183	-0.0009	0.8858	0.9062	2	0.0012	0.443	32293	2	0.0072	4.31e-60	1042540
t2d	lnwhr	maternal	trios	unadjusted	rs1412234	C	T	C	T	0.044	0.0005	0.3192	0.3104	9	0.0007	0.5163	32293	9	0.0049	4e-19	1042540
t2d	lnwhr	maternal	trios	unadjusted	rs1421085	C	T	C	T	0.1177	0.002	0.4142	0.4194	16	0.0007	0.004313	32293	16	0.0046	5.63e-144	1042540
t2d	lnwhr	maternal	trios	unadjusted	rs1449348	C	T	C	T	0.0448	0.0007	0.8585	0.8525	3	0.001	0.4714	32293	3	0.0065	6.64e-12	1042540
t2d	lnwhr	maternal	trios	unadjusted	rs1475655	T	A	T	A	-0.0436	0.0007	0.2527	0.2432	13	0.0008	0.415	32293	13	0.0053	2.47e-16	1042540
t2d	lnwhr	maternal	trios	unadjusted	rs1493694	C	T	C	T	-0.0705	0.0024	0.8928	0.8845	1	0.0011	0.02701	32293	1	0.0073	6.51e-22	1042540
t2d	lnwhr	maternal	trios	unadjusted	rs1513272	C	T	C	T	0.0811	0	0.5087	0.5325	7	0.0007	0.9505	32293	7	0.0045	3.97e-71	1042540
t2d	lnwhr	maternal	trios	unadjusted	rs1531583	G	T	G	T	-0.0994	0.0037	0.9553	0.947	4	0.0016	0.01847	32293	4	0.0112	7.06e-19	1039830
t2d	lnwhr	maternal	trios	unadjusted	rs1562398	G	C	G	C	0.041	-0.0005	0.4169	0.4027	7	0.0007	0.4387	32293	7	0.0047	1.99e-18	1042540
t2d	lnwhr	maternal	trios	unadjusted	rs1573090	G	T	G	T	-0.0446	0.0001	0.4648	0.4495	6	0.0007	0.8829	32293	6	0.0046	3.88e-22	1042540
t2d	lnwhr	maternal	trios	unadjusted	rs17035289	C	T	C	T	0.0428	-0.0009	0.1708	0.1604	4	0.0009	0.3369	32293	4	0.0062	5.71e-12	1042540
t2d	lnwhr	maternal	trios	unadjusted	rs17036160	C	T	C	T	0.1028	-0.0013	0.8796	0.8659	3	0.001	0.2052	32293	3	0.0071	3.04e-47	1042540
t2d	lnwhr	maternal	trios	unadjusted	rs1705263	C	A	C	A	0.0398	-0.0002	0.5688	0.5408	12	0.0007	0.8061	32293	12	0.0046	1.22e-17	1042540
t2d	lnwhr	maternal	trios	unadjusted	rs17294565	C	A	C	A	0.0274	0.0009	0.3813	0.3913	8	0.0007	0.2223	32293	8	0.0047	4.74e-09	1042540
t2d	lnwhr	maternal	trios	unadjusted	rs17354348	G	A	G	A	-0.0294	-0.0015	0.2583	0.2322	2	0.0008	0.06277	32293	2	0.0053	2.99e-08	1042540
t2d	lnwhr	maternal	trios	unadjusted	rs174541	C	T	C	T	-0.0292	0.0003	0.354	0.3714	11	0.0007	0.6626	32293	11	0.0048	8.63e-10	1042540
t2d	lnwhr	maternal	trios	unadjusted	rs17522122	G	T	G	T	-0.0343	-0.0002	0.5238	0.5333	14	0.0007	0.7245	32293	14	0.0046	1.27e-13	1042540
t2d	lnwhr	maternal	trios	unadjusted	rs17624303	C	T	C	T	0.0285	0.001	0.7247	0.7365	2	0.0008	0.1942	32293	2	0.0052	4.88e-08	1042540
t2d	lnwhr	maternal	trios	unadjusted	rs17684074	G	C	G	C	0.0312	-0.0001	0.7389	0.7264	18	0.0008	0.8509	32293	18	0.0053	4.12e-09	1042540
t2d	lnwhr	maternal	trios	unadjusted	rs1783541	C	T	C	T	-0.0484	0.0002	0.7972	0.803	11	0.0009	0.8475	32293	11	0.0057	3.89e-17	1042540
t2d	lnwhr	maternal	trios	unadjusted	rs1872635	G	A	G	A	-0.0282	-0.0008	0.3136	0.3178	12	0.0007	0.2891	32293	12	0.0049	1.28e-08	1042540
t2d	lnwhr	maternal	trios	unadjusted	rs1968204	C	T	C	T	-0.0566	-0.0006	0.893	0.9001	7	0.0011	0.5823	32293	7	0.008	1.08e-12	1042540
t2d	lnwhr	maternal	trios	unadjusted	rs2011603	G	A	G	A	-0.0383	0.0002	0.2752	0.256	4	0.0008	0.7812	32293	4	0.0052	1.59e-13	1042540
t2d	lnwhr	maternal	trios	unadjusted	rs2033159	C	A	C	A	0.0352	-0.0002	0.2341	0.223	2	0.0008	0.8407	32293	2	0.0057	4.9e-10	1042540
t2d	lnwhr	maternal	trios	unadjusted	rs2055997	G	A	G	A	0.0313	-0.0005	0.7014	0.7053	4	0.0008	0.4772	32293	4	0.0051	6.53e-10	1042540
t2d	lnwhr	maternal	trios	unadjusted	rs2080090	T	A	T	A	-0.0525	-0.0014	0.8116	0.7998	17	0.0009	0.1111	32293	17	0.0059	7.84e-19	1042540
t2d	lnwhr	maternal	trios	unadjusted	rs2103132	G	C	G	C	-0.0319	-0.0013	0.749	0.7661	7	0.0008	0.1013	32293	7	0.0053	1.88e-09	1042540
t2d	lnwhr	maternal	trios	unadjusted	rs2115107	G	A	G	A	-0.0382	-0.0001	0.6076	0.613	19	0.0007	0.8331	32293	19	0.0047	8.45e-16	1039830
t2d	lnwhr	maternal	trios	unadjusted	rs2191349	G	T	G	T	-0.0661	-0.0003	0.461	0.4695	7	0.0007	0.6884	32293	7	0.0045	6.41e-48	1042540
t2d	lnwhr	maternal	trios	unadjusted	rs2237895	C	A	C	A	0.0725	-0.0007	0.4231	0.4422	11	0.0007	0.2932	32293	11	0.0047	2.73e-54	1042540
t2d	lnwhr	maternal	trios	unadjusted	rs2250301	G	A	G	A	0.0322	-0.0004	0.7481	0.7372	10	0.0008	0.5806	32293	10	0.0053	1.27e-09	1042540
t2d	lnwhr	maternal	trios	unadjusted	rs2268078	G	A	G	A	-0.0387	0.0004	0.3447	0.3353	20	0.0007	0.5988	32293	20	0.0049	2.14e-15	1042540
t2d	lnwhr	maternal	trios	unadjusted	rs2292662	C	T	C	T	0.0556	-0.0002	0.8436	0.85	3	0.001	0.8614	32293	3	0.0065	7.64e-18	1042540
t2d	lnwhr	maternal	trios	unadjusted	rs2297508	G	C	G	C	-0.0334	-0.0004	0.632	0.6729	17	0.0007	0.55	32293	17	0.0047	1.86e-12	1042540
t2d	lnwhr	maternal	trios	unadjusted	rs2410767	G	C	G	C	-0.0325	-0.0006	0.2211	0.1973	5	0.0009	0.5132	32293	5	0.0056	6.79e-09	1042540
t2d	lnwhr	maternal	trios	unadjusted	rs243018	G	C	G	C	0.056	0	0.463	0.4443	2	0.0007	0.9877	32293	2	0.0046	1.52e-33	1042540
t2d	lnwhr	maternal	trios	unadjusted	rs256904	T	A	T	A	0.0692	-0.0001	0.7297	0.735	5	0.0008	0.8739	32293	5	0.0053	2.55e-39	1042540
t2d	lnwhr	maternal	trios	unadjusted	rs2583921	C	A	C	A	0.0954	-0.0002	0.0922	0.0882	12	0.0012	0.8989	32293	12	0.008	8.98e-33	1042540
t2d	lnwhr	maternal	trios	unadjusted	rs2613503	C	A	C	A	-0.0392	-0.0005	0.1988	0.2009	1	0.0009	0.57	32293	1	0.006	7.48e-11	1042540
t2d	lnwhr	maternal	trios	unadjusted	rs2658746	C	T	C	T	0.0303	-0.0018	0.3897	0.393	18	0.0007	0.01061	32293	18	0.0047	9.89e-11	1042540
t2d	lnwhr	maternal	trios	unadjusted	rs2725371	G	A	G	A	-0.0371	-0.0008	0.6895	0.7285	8	0.0008	0.3252	32293	8	0.0051	2.14e-13	1042540
t2d	lnwhr	maternal	trios	unadjusted	rs2732480	C	A	C	A	0.0337	0.0001	0.5648	0.5522	12	0.0007	0.889	32293	12	0.0046	3.05e-13	1042540
t2d	lnwhr	maternal	trios	unadjusted	rs2733289	C	T	C	T	0.0301	-0.0002	0.4775	0.4925	12	0.0007	0.7314	32293	12	0.0046	3.98e-11	1042540
t2d	lnwhr	maternal	trios	unadjusted	rs2796441	G	A	G	A	0.0589	-0.0005	0.5906	0.5784	9	0.0007	0.5039	32293	9	0.0047	9.96e-37	1042540
t2d	lnwhr	maternal	trios	unadjusted	rs2908286	C	T	C	T	-0.0683	0.0018	0.8287	0.8374	7	0.0009	0.05558	32293	7	0.0061	2.64e-29	1042540
t2d	lnwhr	maternal	trios	unadjusted	rs2933211	G	A	G	A	-0.0268	-0.0003	0.499	0.5254	14	0.0007	0.6486	32293	14	0.0046	6.24e-09	1042540
t2d	lnwhr	maternal	trios	unadjusted	rs2972145	C	T	C	T	0.09	0.0009	0.6354	0.6152	2	0.0007	0.2168	32293	2	0.0048	7.45e-80	1042540
t2d	lnwhr	maternal	trios	unadjusted	rs303760	C	T	C	T	-0.0342	0.0006	0.6522	0.6606	18	0.0007	0.4444	32293	18	0.0048	1.48e-12	1042540
t2d	lnwhr	maternal	trios	unadjusted	rs3111316	G	A	G	A	-0.0442	0.0006	0.4116	0.415	19	0.0007	0.3588	32293	19	0.0047	3.43e-21	1039830
t2d	lnwhr	maternal	trios	unadjusted	rs3176466	C	T	C	T	0.0642	0.0016	0.9033	0.9056	1	0.0012	0.1741	32293	1	0.008	9.36e-16	1042540
t2d	lnwhr	maternal	trios	unadjusted	rs340874	C	T	C	T	0.0668	-0.0001	0.5528	0.5604	1	0.0007	0.9146	32293	1	0.0046	5.37e-48	1042540
t2d	lnwhr	maternal	trios	unadjusted	rs34143602	G	A	G	A	0.0347	-0.0001	0.4221	0.4364	15	0.0007	0.8617	32293	15	0.0047	1e-13	1042540
t2d	lnwhr	maternal	trios	unadjusted	rs34589210	G	A	G	A	-0.039	-0.0007	0.8571	0.8744	2	0.001	0.4962	32293	2	0.0067	6.89e-09	1042540
t2d	lnwhr	maternal	trios	unadjusted	rs346240	G	A	G	A	0.031	0.0017	0.2231	0.2106	18	0.0009	0.04877	32293	18	0.0056	3.62e-08	1042540
t2d	lnwhr	maternal	trios	unadjusted	rs34990153	G	A	G	A	-0.0384	-0.0003	0.439	0.421	8	0.0007	0.7095	32293	8	0.0047	1.99e-16	1042540
t2d	lnwhr	maternal	trios	unadjusted	rs35004890	G	T	G	T	-0.0363	0.0002	0.779	0.7671	19	0.0008	0.8196	32293	19	0.0059	8.57e-10	1039830
t2d	lnwhr	maternal	trios	unadjusted	rs35352848	C	T	C	T	-0.0623	-0.0003	0.2069	0.2331	3	0.0008	0.7026	32293	3	0.0057	7.37e-28	1042540
t2d	lnwhr	maternal	trios	unadjusted	rs35895680	C	A	C	A	0.0559	0.0013	0.6858	0.688	17	0.0007	0.08613	32293	17	0.005	1.42e-28	1042540
t2d	lnwhr	maternal	trios	unadjusted	rs36051838	C	T	C	T	0.044	0.0027	0.0888	0.0846	10	0.0012	0.03104	32293	10	0.008	4.54e-08	1042540
t2d	lnwhr	maternal	trios	unadjusted	rs36111056	G	A	G	A	0.0341	0.0004	0.7802	0.7802	15	0.0008	0.6273	32293	15	0.0057	1.97e-09	1042540
t2d	lnwhr	maternal	trios	unadjusted	rs3747207	G	A	G	A	-0.0471	0.0011	0.7791	0.7632	22	0.0008	0.1641	32293	22	0.0055	9.26e-18	1042540
t2d	lnwhr	maternal	trios	unadjusted	rs3764002	C	T	C	T	0.0396	0.002	0.7412	0.7418	12	0.0008	0.01301	32293	12	0.0052	2.69e-14	1042540
t2d	lnwhr	maternal	trios	unadjusted	rs3798519	C	A	C	A	0.0495	-0.001	0.1803	0.1801	6	0.0009	0.2441	32293	6	0.0059	5.49e-17	1042540
t2d	lnwhr	maternal	trios	unadjusted	rs3872707	G	A	G	A	-0.0446	-0.0024	0.8599	0.8881	3	0.0011	0.02905	32293	3	0.0067	3.46e-11	1042540
t2d	lnwhr	maternal	trios	unadjusted	rs41276588	G	A	G	A	-0.0375	0	0.717	0.7011	1	0.0007	0.9835	32293	1	0.0052	4.1e-13	1042540
t2d	lnwhr	maternal	trios	unadjusted	rs4132228	C	T	C	T	0.0471	0.0004	0.7026	0.7184	3	0.0008	0.6189	32293	3	0.005	6.22e-21	1042540
t2d	lnwhr	maternal	trios	unadjusted	rs429358	C	T	C	T	-0.073	-0.0014	0.1454	0.1705	19	0.0009	0.1189	32293	19	0.0066	3.98e-28	1039830
t2d	lnwhr	maternal	trios	unadjusted	rs4688760	C	T	C	T	-0.034	-0.0005	0.326	0.3039	3	0.0007	0.5124	32293	3	0.005	1.1e-11	1042540
t2d	lnwhr	maternal	trios	unadjusted	rs4709746	C	T	C	T	0.0581	0.0004	0.8687	0.8453	6	0.001	0.6594	32293	6	0.007	1.03e-16	1042540
t2d	lnwhr	maternal	trios	unadjusted	rs4721089	C	T	C	T	-0.034	-0.0001	0.2432	0.2195	7	0.0008	0.9432	32293	7	0.0055	7.92e-10	1042540
t2d	lnwhr	maternal	trios	unadjusted	rs4796224	G	A	G	A	0.0252	0.001	0.4738	0.4774	17	0.0007	0.1621	32293	17	0.0045	2.71e-08	1042540
t2d	lnwhr	maternal	trios	unadjusted	rs4805681	C	T	C	T	0.0269	0.0002	0.6101	0.5987	19	0.0007	0.7258	32293	19	0.0047	1.32e-08	1042540
t2d	lnwhr	maternal	trios	unadjusted	rs4809369	G	A	G	A	0.0337	0.0004	0.5548	0.5358	20	0.0007	0.5253	32293	20	0.0046	4.27e-13	1039830
t2d	lnwhr	maternal	trios	unadjusted	rs4845987	G	C	G	C	-0.0282	0.0007	0.3085	0.2963	1	0.0008	0.3468	32293	1	0.0051	2.78e-08	1042540
t2d	lnwhr	maternal	trios	unadjusted	rs4865796	G	A	G	A	-0.0466	0.0004	0.3184	0.3252	5	0.0007	0.6052	32293	5	0.0049	4.64e-21	1042540
t2d	lnwhr	maternal	trios	unadjusted	rs4899280	C	T	C	T	-0.0276	-0.0006	0.67	0.6482	14	0.0007	0.3794	32293	14	0.0048	1.02e-08	1042540
t2d	lnwhr	maternal	trios	unadjusted	rs4916253	G	T	G	T	0.0274	0.0015	0.4311	0.444	1	0.0007	0.03391	32293	1	0.0046	3.09e-09	1042540
t2d	lnwhr	maternal	trios	unadjusted	rs4929965	G	A	G	A	-0.0619	-0.0009	0.6152	0.6209	11	0.0007	0.2008	32293	11	0.0048	2.46e-38	1039830
t2d	lnwhr	maternal	trios	unadjusted	rs495203	C	T	C	T	-0.0493	-0.0012	0.6651	0.6433	9	0.0007	0.09017	32293	9	0.0048	1.03e-24	1042540
t2d	lnwhr	maternal	trios	unadjusted	rs4984980	G	A	G	A	-0.0351	0.001	0.8117	0.8295	16	0.0009	0.2735	32293	16	0.006	3.79e-09	1042540
t2d	lnwhr	maternal	trios	unadjusted	rs5219	C	T	C	T	-0.0685	-0.0005	0.6272	0.5946	11	0.0007	0.4754	32293	11	0.0047	3.15e-48	1042540
t2d	lnwhr	maternal	trios	unadjusted	rs545608	G	C	G	C	-0.0355	-0.0009	0.8024	0.7674	1	0.0008	0.2841	32293	1	0.0057	6.5e-10	1042540
t2d	lnwhr	maternal	trios	unadjusted	rs55857387	C	T	C	T	-0.0524	-0.0018	0.1947	0.1788	16	0.0009	0.04795	32293	16	0.0059	6.71e-19	1042540
t2d	lnwhr	maternal	trios	unadjusted	rs56348580	G	C	G	C	0.0575	0.0016	0.6958	0.7056	12	0.0008	0.03549	32293	12	0.005	2.33e-30	1042540
t2d	lnwhr	maternal	trios	unadjusted	rs56394279	C	T	C	T	0.0314	0.0001	0.468	0.4556	3	0.0007	0.9181	32293	3	0.0046	5.3e-12	1042540
t2d	lnwhr	maternal	trios	unadjusted	rs567185	C	T	C	T	-0.037	0.0002	0.3656	0.3287	1	0.0007	0.7488	32293	1	0.0048	1.55e-14	1042540
t2d	lnwhr	maternal	trios	unadjusted	rs5753043	C	A	C	A	0.0613	0.0021	0.8979	0.9211	22	0.0013	0.106	32293	22	0.0081	3.76e-14	1042540
t2d	lnwhr	maternal	trios	unadjusted	rs576674	G	A	G	A	0.0612	-0.0007	0.1848	0.1471	13	0.001	0.457	32293	13	0.0061	1.25e-23	1042540
t2d	lnwhr	maternal	trios	unadjusted	rs58542926	C	T	C	T	-0.089	-0.0024	0.9245	0.9122	19	0.0012	0.05081	32293	19	0.0086	4.67e-25	1042540
t2d	lnwhr	maternal	trios	unadjusted	rs60519666	G	A	G	A	0.0347	0.0004	0.6769	0.6545	6	0.0007	0.5923	32293	6	0.005	3.19e-12	1042540
t2d	lnwhr	maternal	trios	unadjusted	rs6066138	G	A	G	A	0.0451	-0.0008	0.7252	0.7421	20	0.0008	0.2991	32293	20	0.0051	1.58e-18	1042540
t2d	lnwhr	maternal	trios	unadjusted	rs61779275	C	T	C	T	-0.0753	-0.0003	0.7804	0.8	1	0.0009	0.6931	32293	1	0.0055	3.35e-43	1042540
t2d	lnwhr	maternal	trios	unadjusted	rs62075585	G	A	G	A	0.0295	0.0004	0.4735	0.457	17	0.0007	0.5544	32293	17	0.0046	1.25e-10	1042540
t2d	lnwhr	maternal	trios	unadjusted	rs62515938	C	T	C	T	-0.0286	-0.0004	0.7395	0.7424	8	0.0008	0.5851	32293	8	0.0052	2.97e-08	1042540
t2d	lnwhr	maternal	trios	unadjusted	rs62618693	C	T	C	T	0.0853	0.0025	0.9566	0.9623	11	0.0018	0.1655	32293	11	0.0114	6.83e-14	1039830
t2d	lnwhr	maternal	trios	unadjusted	rs6459733	G	C	G	C	0.0508	0.0009	0.6655	0.682	7	0.0007	0.2118	32293	7	0.0049	9.66e-25	1042540
t2d	lnwhr	maternal	trios	unadjusted	rs6741676	G	A	G	A	-0.0324	-0.0003	0.3321	0.3203	2	0.0007	0.722	32293	2	0.0049	3.64e-11	1042540
t2d	lnwhr	maternal	trios	unadjusted	rs6777684	G	A	G	A	0.0569	-0.0009	0.6076	0.6064	3	0.0007	0.2104	32293	3	0.0047	3.77e-33	1042540
t2d	lnwhr	maternal	trios	unadjusted	rs6819331	C	T	C	T	0.0404	-0.0003	0.6796	0.6712	4	0.0007	0.7163	32293	4	0.0049	2.21e-16	1042540
t2d	lnwhr	maternal	trios	unadjusted	rs6821438	G	A	G	A	-0.0289	0.0006	0.4691	0.4889	4	0.0007	0.3731	32293	4	0.0046	3.66e-10	1042540
t2d	lnwhr	maternal	trios	unadjusted	rs6878122	G	A	G	A	0.0554	-0.0008	0.3114	0.2947	5	0.0008	0.3166	32293	5	0.0049	4.6e-29	1039830
t2d	lnwhr	maternal	trios	unadjusted	rs6976111	C	A	C	A	-0.0318	-0.0003	0.6933	0.6718	7	0.0007	0.6471	32293	7	0.0052	7.93e-10	1042540
t2d	lnwhr	maternal	trios	unadjusted	rs7026688	G	A	G	A	0.0444	0.0003	0.8632	0.8567	9	0.001	0.7555	32293	9	0.0067	3.4e-11	1042540
t2d	lnwhr	maternal	trios	unadjusted	rs703981	G	C	G	C	0.0613	0.0012	0.5439	0.5473	10	0.0007	0.07787	32293	10	0.0046	2.13e-40	1042540
t2d	lnwhr	maternal	trios	unadjusted	rs7099048	G	A	G	A	-0.0282	-0.0004	0.4964	0.4641	10	0.0007	0.5536	32293	10	0.0046	8.93e-10	1042540
t2d	lnwhr	maternal	trios	unadjusted	rs7163757	C	T	C	T	0.0405	-0.0004	0.5741	0.5437	15	0.0007	0.5882	32293	15	0.0046	1.64e-18	1042540
t2d	lnwhr	maternal	trios	unadjusted	rs7240767	C	T	C	T	0.0368	-0.0006	0.3792	0.3895	18	0.0007	0.419	32293	18	0.0063	5.03e-09	845270
t2d	lnwhr	maternal	trios	unadjusted	rs72695645	G	A	G	A	0.0611	-0.0005	0.8599	0.855	4	0.001	0.6367	32293	4	0.0067	8.66e-20	1042540
t2d	lnwhr	maternal	trios	unadjusted	rs72926932	C	A	C	A	0.0749	-0.0007	0.0783	0.0844	18	0.0012	0.5718	32293	18	0.0082	7.58e-20	1042540
t2d	lnwhr	maternal	trios	unadjusted	rs72951506	C	T	C	T	0.0423	0.001	0.8521	0.8469	6	0.001	0.2942	32293	6	0.0065	9.22e-11	1042540
t2d	lnwhr	maternal	trios	unadjusted	rs73872717	C	T	C	T	0.0856	-0.0025	0.9534	0.9395	3	0.0014	0.08564	32293	3	0.0109	4.78e-15	1042540
t2d	lnwhr	maternal	trios	unadjusted	rs74804697	G	C	G	C	-0.0837	-0.001	0.0434	0.0529	15	0.0016	0.5309	32293	15	0.0121	4.68e-12	1041220
t2d	lnwhr	maternal	trios	unadjusted	rs75432112	G	A	G	A	-0.1344	-0.0003	0.9517	0.9559	5	0.0017	0.8506	32293	5	0.0107	5.34e-36	1039830
t2d	lnwhr	maternal	trios	unadjusted	rs756145	G	A	G	A	-0.0286	0.0007	0.6907	0.6921	9	0.0007	0.3327	32293	9	0.0049	5.52e-09	1042540
t2d	lnwhr	maternal	trios	unadjusted	rs7561798	G	A	G	A	0.0281	0.0004	0.4852	0.4923	2	0.0007	0.5768	32293	2	0.0046	1.16e-09	1042540
t2d	lnwhr	maternal	trios	unadjusted	rs7568172	G	A	G	A	0.0674	-0.0004	0.9396	0.9363	2	0.0014	0.7663	32293	2	0.0096	2.64e-12	1042540
t2d	lnwhr	maternal	trios	unadjusted	rs75756987	G	C	G	C	0.0439	0.0009	0.8876	0.8726	21	0.0011	0.3737	32293	21	0.0073	1.61e-09	1042540
t2d	lnwhr	maternal	trios	unadjusted	rs7609422	G	A	G	A	0.0295	-0.0001	0.4095	0.3672	2	0.0007	0.9346	32293	2	0.0047	2.67e-10	1042540
t2d	lnwhr	maternal	trios	unadjusted	rs7660000	C	T	C	T	0.0309	0	0.7131	0.7169	4	0.0008	0.9675	32293	4	0.0051	1.29e-09	1042540
t2d	lnwhr	maternal	trios	unadjusted	rs7695096	C	T	C	T	0.0381	-0.0015	0.5208	0.4912	4	0.0007	0.0336	32293	4	0.0046	1.27e-16	1042540
t2d	lnwhr	maternal	trios	unadjusted	rs7756992	G	A	G	A	0.1217	0	0.2706	0.2644	6	0.0008	0.9944	32293	6	0.0051	5.52e-128	1042540
t2d	lnwhr	maternal	trios	unadjusted	rs7858727	C	A	C	A	0.0344	0.0016	0.2233	0.2193	9	0.0008	0.05499	32293	9	0.0056	8.33e-10	1042540
t2d	lnwhr	maternal	trios	unadjusted	rs8008540	C	T	C	T	0.0301	-0.0001	0.5688	0.565	14	0.0007	0.8621	32293	14	0.0046	7.99e-11	1042540
t2d	lnwhr	maternal	trios	unadjusted	rs8010382	G	A	G	A	0.0322	-0.0007	0.4373	0.423	14	0.0007	0.294	32293	14	0.0047	5.74e-12	1042540
t2d	lnwhr	maternal	trios	unadjusted	rs8018512	G	A	G	A	0.0369	-0.0003	0.7417	0.7499	14	0.0008	0.6708	32293	14	0.0052	1.3e-12	1042540
t2d	lnwhr	maternal	trios	unadjusted	rs8031576	C	A	C	A	0.057	-0.001	0.289	0.2891	15	0.0008	0.1912	32293	15	0.0051	1.74e-29	1042540
t2d	lnwhr	maternal	trios	unadjusted	rs8054556	G	A	G	A	-0.0364	-0.0009	0.5383	0.5349	16	0.0007	0.2115	32293	16	0.0046	3.68e-15	1042540
t2d	lnwhr	maternal	trios	unadjusted	rs8071043	C	T	C	T	0.0541	-0.0007	0.3284	0.3087	17	0.0007	0.3253	32293	17	0.0049	5.16e-28	1042540
t2d	lnwhr	maternal	trios	unadjusted	rs827237	C	T	C	T	-0.0365	-0.0025	0.795	0.7984	10	0.0009	0.004316	32293	10	0.0058	3.56e-10	1042540
t2d	lnwhr	maternal	trios	unadjusted	rs838735	G	C	G	C	-0.0294	0	0.6157	0.632	2	0.0007	0.9661	32293	2	0.0047	3.64e-10	1042540
t2d	lnwhr	maternal	trios	unadjusted	rs844215	C	T	C	T	0.0262	-0.0005	0.5867	0.594	3	0.0007	0.5048	32293	3	0.0047	2.04e-08	1042540
t2d	lnwhr	maternal	trios	unadjusted	rs878017	G	A	G	A	-0.0348	-0.0013	0.4591	0.4635	10	0.0007	0.06494	32293	10	0.0061	1.13e-08	845270
t2d	lnwhr	maternal	trios	unadjusted	rs890940	C	T	C	T	-0.0484	0.0008	0.7887	0.7718	5	0.0008	0.3556	32293	5	0.0056	9.78e-18	1042540
t2d	lnwhr	maternal	trios	unadjusted	rs911300	G	A	G	A	0.0348	0.0002	0.5422	0.5603	20	0.0007	0.7525	32293	20	0.0046	5.19e-14	1042540
t2d	lnwhr	maternal	trios	unadjusted	rs9316500	G	T	G	T	-0.0473	0.0009	0.2924	0.2627	13	0.0008	0.2392	32293	13	0.0051	9.97e-21	1042540
t2d	lnwhr	maternal	trios	unadjusted	rs9319382	C	T	C	T	0.0276	-0.0001	0.6786	0.6741	13	0.0007	0.8473	32293	13	0.005	2.87e-08	1042540
t2d	lnwhr	maternal	trios	unadjusted	rs9368112	C	T	C	T	-0.0259	0.0003	0.4753	0.4812	6	0.0007	0.6585	32293	6	0.0047	2.69e-08	1042540
t2d	lnwhr	maternal	trios	unadjusted	rs9379084	G	A	G	A	0.0747	-0.0012	0.8803	0.9063	6	0.0012	0.3221	32293	6	0.0077	3.7e-22	1039830
t2d	lnwhr	maternal	trios	unadjusted	rs9383649	G	A	G	A	0.0329	0.0001	0.4192	0.4098	6	0.0007	0.9129	32293	6	0.0046	1.06e-12	1042540
t2d	lnwhr	maternal	trios	unadjusted	rs9555581	C	T	C	T	0.0296	-0.0001	0.6102	0.616	13	0.0007	0.8923	32293	13	0.0047	3.72e-10	1042540
t2d	lnwhr	maternal	trios	unadjusted	rs9563574	C	T	C	T	-0.0406	-0.001	0.177	0.1892	13	0.0009	0.2671	32293	13	0.006	1.64e-11	1042540
t2d	lnwhr	maternal	trios	unadjusted	rs980183	G	A	G	A	0.0363	0.0008	0.3942	0.3855	2	0.0007	0.2437	32293	2	0.0047	1.02e-14	1042540
t2d	lnwhr	maternal	trios	unadjusted	rs9852406	C	T	C	T	-0.0375	0.0003	0.7464	0.7412	3	0.0008	0.6843	32293	3	0.0052	8.96e-13	1042540
t2d	lnwhr	maternal	trios	unadjusted	rs9854769	G	A	G	A	0.1075	-0.0007	0.319	0.2963	3	0.0008	0.3801	32293	3	0.0049	1.06e-107	1042540
t2d	lnwhr	maternal	trios	unadjusted	rs9873519	C	T	C	T	-0.0375	-0.0008	0.466	0.4246	3	0.0007	0.2571	32293	3	0.0046	3.58e-16	1042540
t2d	lnwhr	maternal	trios	unadjusted	rs9873618	G	A	G	A	0.0581	0.0001	0.7094	0.6925	3	0.0007	0.9377	32293	3	0.0051	2.41e-30	1042540
t2d	lnwhr	maternal	trios	unadjusted	rs9927842	C	T	C	T	-0.0375	-0.0009	0.8384	0.854	16	0.001	0.3334	32293	16	0.0065	6.84e-09	1042540
t2d	sbp	maternal	trios	unadjusted	rs10097617	C	T	C	T	-0.0374	-0.0304	0.5196	0.4887	8	0.129	0.8138	32372	8	0.0045	1.93e-16	1042540
t2d	sbp	maternal	trios	unadjusted	rs10137475	G	A	G	A	0.0255	0.1614	0.4257	0.4381	14	0.1309	0.2173	32372	14	0.0047	4.43e-08	1042540
t2d	sbp	maternal	trios	unadjusted	rs10145154	C	T	C	T	-0.0546	-0.2069	0.7838	0.7974	14	0.1623	0.2024	32372	14	0.0056	1.06e-22	1042540
t2d	sbp	maternal	trios	unadjusted	rs10188334	C	T	C	T	0.0503	-0.1312	0.8277	0.838	2	0.1765	0.4574	32372	2	0.0062	7.76e-16	1042540
t2d	sbp	maternal	trios	unadjusted	rs10240790	G	A	G	A	0.0279	0.2471	0.7043	0.727	7	0.1449	0.08818	32372	7	0.0051	4.69e-08	1042540
t2d	sbp	maternal	trios	unadjusted	rs10404726	C	T	C	T	0.0277	0.0651	0.5305	0.5276	19	0.1298	0.6159	32372	19	0.0047	2.73e-09	1042540
t2d	sbp	maternal	trios	unadjusted	rs10406327	G	C	G	C	-0.037	0.108	0.4754	0.4892	19	0.1304	0.4077	32372	19	0.0046	8.75e-16	1042540
t2d	sbp	maternal	trios	unadjusted	rs10407429	G	A	G	A	0.0539	0.3066	0.5785	0.5519	19	0.1312	0.01941	32372	19	0.0047	4.79e-31	1042540
t2d	sbp	maternal	trios	unadjusted	rs10471048	G	C	G	C	0.0337	-0.0091	0.3487	0.3378	4	0.1361	0.9464	32372	4	0.0048	2.31e-12	1042540
t2d	sbp	maternal	trios	unadjusted	rs10490871	G	A	G	A	0.0272	0.1077	0.3694	0.3846	3	0.1325	0.416	32372	3	0.0047	6.58e-09	1042540
t2d	sbp	maternal	trios	unadjusted	rs1059592	G	A	G	A	-0.0269	0.0368	0.6463	0.651	8	0.1357	0.786	32372	8	0.0048	2.4e-08	1042540
t2d	sbp	maternal	trios	unadjusted	rs10750397	G	A	G	A	-0.048	-0.0847	0.7102	0.7147	11	0.144	0.5562	32372	11	0.0051	1.01e-20	1042540
t2d	sbp	maternal	trios	unadjusted	rs10771372	C	T	C	T	0.0721	-0.2613	0.8049	0.7998	12	0.163	0.109	32372	12	0.0058	2.2e-35	1042540
t2d	sbp	maternal	trios	unadjusted	rs10771813	C	A	C	A	0.0259	0.2475	0.5442	0.5548	12	0.1317	0.06033	32372	12	0.0047	2.6e-08	1042540
t2d	sbp	maternal	trios	unadjusted	rs10811661	C	T	C	T	-0.1379	0.0422	0.1717	0.1711	9	0.1731	0.8075	32372	9	0.0061	8.14e-112	1042540
t2d	sbp	maternal	trios	unadjusted	rs10821311	G	A	G	A	-0.0358	-0.1708	0.681	0.6778	9	0.1387	0.2182	32372	9	0.0049	4e-13	1042540
t2d	sbp	maternal	trios	unadjusted	rs10841868	G	T	G	T	0.0315	0.0126	0.7394	0.7465	12	0.1508	0.9336	32372	12	0.0052	1.65e-09	1042540
t2d	sbp	maternal	trios	unadjusted	rs10915188	G	A	G	A	-0.029	-0.1043	0.4153	0.4285	1	0.1306	0.4248	32372	1	0.0046	3.69e-10	1042540
t2d	sbp	maternal	trios	unadjusted	rs10937721	G	C	G	C	-0.0835	0.103	0.412	0.4183	4	0.1335	0.4406	32372	4	0.0047	6.31e-70	1042540
t2d	sbp	maternal	trios	unadjusted	rs10938398	G	A	G	A	-0.0425	-0.2035	0.5687	0.589	4	0.1319	0.1228	32372	4	0.0046	3.91e-20	1042540
t2d	sbp	maternal	trios	unadjusted	rs10963942	G	A	G	A	0.0371	-0.0202	0.3965	0.392	9	0.1329	0.8794	32372	9	0.0047	4.49e-15	1042540
t2d	sbp	maternal	trios	unadjusted	rs10974438	C	A	C	A	0.047	0.0396	0.3556	0.3454	9	0.1369	0.7723	32372	9	0.0048	8.99e-23	1042540
t2d	sbp	maternal	trios	unadjusted	rs10998304	C	T	C	T	0.0306	0.1409	0.4517	0.4646	10	0.1288	0.274	32372	10	0.0045	1.77e-11	1042540
t2d	sbp	maternal	trios	unadjusted	rs11038672	G	C	G	C	-0.0294	-0.0062	0.5238	0.5205	11	0.1297	0.9618	32372	11	0.0046	1.04e-10	1042540
t2d	sbp	maternal	trios	unadjusted	rs1111875	C	T	C	T	0.0923	-0.0368	0.5924	0.5765	10	0.1318	0.7801	32372	10	0.0046	5.21e-89	1042540
t2d	sbp	maternal	trios	unadjusted	rs11129735	G	A	G	A	-0.026	-0.0431	0.5383	0.5232	3	0.1297	0.7396	32372	3	0.0046	1.53e-08	1042540
t2d	sbp	maternal	trios	unadjusted	rs11155073	C	T	C	T	-0.0304	0.1557	0.579	0.5934	6	0.1324	0.2393	32372	6	0.0046	4.43e-11	1042540
t2d	sbp	maternal	trios	unadjusted	rs11201999	C	T	C	T	0.0259	0.1066	0.5369	0.5683	10	0.1312	0.4165	32372	10	0.0045	1.25e-08	1042540
t2d	sbp	maternal	trios	unadjusted	rs11257655	C	T	C	T	-0.0907	0.1716	0.7809	0.7972	10	0.1604	0.2845	32372	10	0.0074	7.25e-35	845270
t2d	sbp	maternal	trios	unadjusted	rs1127215	C	T	C	T	0.043	-0.1867	0.5853	0.5628	1	0.1308	0.1535	32372	1	0.0046	1.93e-20	1042540
t2d	sbp	maternal	trios	unadjusted	rs113036477	C	T	C	T	0.0715	-0.0631	0.9381	0.9267	12	0.2543	0.8041	32372	12	0.0099	4.09e-13	1042540
t2d	sbp	maternal	trios	unadjusted	rs114136102	C	T	C	T	0.072	-0.0392	0.0397	0.0408	5	0.3281	0.9048	32372	5	0.012	2.05e-09	1042540
t2d	sbp	maternal	trios	unadjusted	rs11558471	G	A	G	A	-0.1031	0.0468	0.3163	0.3139	8	0.14	0.7384	32372	8	0.0049	3.98e-98	1042540
t2d	sbp	maternal	trios	unadjusted	rs11602873	T	A	T	A	-0.0976	-0.0871	0.1563	0.1715	11	0.1717	0.612	32372	11	0.0064	8.91e-52	1042540
t2d	sbp	maternal	trios	unadjusted	rs11616380	G	T	G	T	0.0793	-0.058	0.7206	0.7172	13	0.1438	0.6868	32372	13	0.0051	7.99e-54	1042540
t2d	sbp	maternal	trios	unadjusted	rs11657964	G	A	G	A	-0.0589	0.1039	0.5957	0.5983	17	0.1325	0.4331	32372	17	0.0047	1.23e-36	1042540
t2d	sbp	maternal	trios	unadjusted	rs11708067	G	A	G	A	-0.0782	0.0413	0.2286	0.2349	3	0.1526	0.7869	32372	3	0.0055	1.5e-46	1042540
t2d	sbp	maternal	trios	unadjusted	rs117316450	G	C	G	C	0.1308	0.599	0.0188	0.016	11	0.5519	0.2777	32372	11	0.0178	2.07e-13	1041220
t2d	sbp	maternal	trios	unadjusted	rs11759026	G	A	G	A	0.0646	-0.0113	0.2307	0.2417	6	0.1535	0.9413	32372	6	0.0073	6.68e-19	845270
t2d	sbp	maternal	trios	unadjusted	rs11793831	G	T	G	T	-0.0274	0.0562	0.5949	0.5781	9	0.1317	0.6697	32372	9	0.0047	4.21e-09	1042540
t2d	sbp	maternal	trios	unadjusted	rs11830243	C	T	C	T	-0.0442	0.2358	0.887	0.8955	12	0.2142	0.2708	32372	12	0.0074	2.1e-09	1042540
t2d	sbp	maternal	trios	unadjusted	rs11870735	C	T	C	T	-0.0339	0.1624	0.8178	0.8307	17	0.1742	0.351	32372	17	0.006	1.68e-08	1042540
t2d	sbp	maternal	trios	unadjusted	rs11940813	G	A	G	A	0.0371	-0.0441	0.137	0.157	4	0.1786	0.805	32372	4	0.0067	2.65e-08	1042540
t2d	sbp	maternal	trios	unadjusted	rs11967262	G	C	G	C	0.0365	-0.0075	0.4877	0.4801	6	0.1297	0.9537	32372	6	0.0046	2.23e-15	1042540
t2d	sbp	maternal	trios	unadjusted	rs12001437	C	T	C	T	0.0339	-0.0948	0.3727	0.3658	9	0.1346	0.481	32372	9	0.0047	6.27e-13	1042540
t2d	sbp	maternal	trios	unadjusted	rs12263348	C	T	C	T	-0.0282	0.0911	0.6615	0.6591	10	0.1368	0.5055	32372	10	0.0049	7.77e-09	1042540
t2d	sbp	maternal	trios	unadjusted	rs12305809	G	A	G	A	0.0333	0.0433	0.6065	0.6306	12	0.135	0.7485	32372	12	0.0047	1.45e-12	1042540
t2d	sbp	maternal	trios	unadjusted	rs12463719	G	A	G	A	-0.0319	-0.1272	0.7183	0.7491	2	0.1509	0.3992	32372	2	0.0052	6.15e-10	1042540
t2d	sbp	maternal	trios	unadjusted	rs12505942	C	T	C	T	-0.0298	0.0405	0.3385	0.3558	4	0.1363	0.7664	32372	4	0.0048	7.03e-10	1042540
t2d	sbp	maternal	trios	unadjusted	rs12509379	G	T	G	T	-0.0312	-0.1341	0.7883	0.7593	4	0.153	0.3807	32372	4	0.0056	2.66e-08	1042540
t2d	sbp	maternal	trios	unadjusted	rs12519500	C	A	C	A	0.038	-0.1963	0.6537	0.6127	5	0.1345	0.1443	32372	5	0.0048	1.76e-15	1042540
t2d	sbp	maternal	trios	unadjusted	rs1260326	C	T	C	T	0.0638	-0.0252	0.5946	0.6498	2	0.1363	0.853	32372	2	0.0047	2.55e-42	1035400
t2d	sbp	maternal	trios	unadjusted	rs12625671	C	T	C	T	0.0653	0.0987	0.1135	0.1079	20	0.2107	0.6395	32372	20	0.0074	6.74e-19	1042540
t2d	sbp	maternal	trios	unadjusted	rs12741141	G	C	G	C	0.0395	0.2065	0.3615	0.3553	1	0.1371	0.132	32372	1	0.0048	1.37e-16	1042540
t2d	sbp	maternal	trios	unadjusted	rs12820906	G	A	G	A	-0.0433	0.0389	0.2436	0.241	12	0.1522	0.7983	32372	12	0.0055	2.21e-15	1042540
t2d	sbp	maternal	trios	unadjusted	rs12823740	C	A	C	A	0.041	0.1258	0.6614	0.6593	12	0.1372	0.3591	32372	12	0.0048	1.48e-17	1042540
t2d	sbp	maternal	trios	unadjusted	rs12890750	G	T	G	T	0.0284	-0.0468	0.6392	0.637	14	0.1346	0.7279	32372	14	0.0048	2.84e-09	1042540
t2d	sbp	maternal	trios	unadjusted	rs12910361	G	A	G	A	0.0716	0.1706	0.6982	0.7034	15	0.1418	0.229	32372	15	0.0051	2.97e-44	1042540
t2d	sbp	maternal	trios	unadjusted	rs12920022	T	A	T	A	-0.0391	0.2479	0.8397	0.8396	16	0.1812	0.1713	32372	16	0.0065	2.26e-09	1042540
t2d	sbp	maternal	trios	unadjusted	rs13237518	C	A	C	A	-0.0292	-0.2067	0.5858	0.5761	7	0.1303	0.1128	32372	7	0.0047	7.73e-10	1042540
t2d	sbp	maternal	trios	unadjusted	rs13262861	C	A	C	A	0.1016	0.0457	0.8238	0.8427	8	0.1805	0.8004	32372	8	0.0063	2.84e-59	1042540
t2d	sbp	maternal	trios	unadjusted	rs13389219	C	T	C	T	0.0648	-0.0086	0.6033	0.6	2	0.1325	0.9483	32372	2	0.0047	7.35e-44	1042540
t2d	sbp	maternal	trios	unadjusted	rs13414140	C	T	C	T	0.1183	-0.2676	0.8858	0.9027	2	0.2216	0.2271	32372	2	0.0072	4.31e-60	1042540
t2d	sbp	maternal	trios	unadjusted	rs1412234	C	T	C	T	0.044	0.5672	0.3192	0.313	9	0.1405	5.425e-05	32372	9	0.0049	4e-19	1042540
t2d	sbp	maternal	trios	unadjusted	rs1421085	C	T	C	T	0.1177	0.2662	0.4142	0.4162	16	0.1325	0.04451	32372	16	0.0046	5.63e-144	1042540
t2d	sbp	maternal	trios	unadjusted	rs1449348	C	T	C	T	0.0448	0.2018	0.8585	0.8544	3	0.1847	0.2745	32372	3	0.0065	6.64e-12	1042540
t2d	sbp	maternal	trios	unadjusted	rs1475655	T	A	T	A	-0.0436	0.2216	0.2527	0.2454	13	0.1515	0.1436	32372	13	0.0053	2.47e-16	1042540
t2d	sbp	maternal	trios	unadjusted	rs1493694	C	T	C	T	-0.0705	0.041	0.8928	0.8858	1	0.2081	0.8438	32372	1	0.0073	6.51e-22	1042540
t2d	sbp	maternal	trios	unadjusted	rs1513272	C	T	C	T	0.0811	0.2466	0.5087	0.5279	7	0.1313	0.06033	32372	7	0.0045	3.97e-71	1042540
t2d	sbp	maternal	trios	unadjusted	rs1531583	G	T	G	T	-0.0994	0.4852	0.9553	0.9487	4	0.2998	0.1056	32372	4	0.0112	7.06e-19	1039830
t2d	sbp	maternal	trios	unadjusted	rs1562398	G	C	G	C	0.041	0.0916	0.4169	0.4041	7	0.1329	0.4908	32372	7	0.0047	1.99e-18	1042540
t2d	sbp	maternal	trios	unadjusted	rs1573090	G	T	G	T	-0.0446	-0.0886	0.4648	0.4517	6	0.1307	0.4978	32372	6	0.0046	3.88e-22	1042540
t2d	sbp	maternal	trios	unadjusted	rs17035289	C	T	C	T	0.0428	0.2826	0.1708	0.1604	4	0.1779	0.1122	32372	4	0.0062	5.71e-12	1042540
t2d	sbp	maternal	trios	unadjusted	rs17036160	C	T	C	T	0.1028	0.0017	0.8796	0.8688	3	0.1933	0.993	32372	3	0.0071	3.04e-47	1042540
t2d	sbp	maternal	trios	unadjusted	rs1705263	C	A	C	A	0.0398	-0.2185	0.5688	0.5424	12	0.1305	0.09395	32372	12	0.0046	1.22e-17	1042540
t2d	sbp	maternal	trios	unadjusted	rs17294565	C	A	C	A	0.0274	0.2306	0.3813	0.3926	8	0.1322	0.08106	32372	8	0.0047	4.74e-09	1042540
t2d	sbp	maternal	trios	unadjusted	rs17354348	G	A	G	A	-0.0294	-0.0543	0.2583	0.2366	2	0.1542	0.7247	32372	2	0.0053	2.99e-08	1042540
t2d	sbp	maternal	trios	unadjusted	rs174541	C	T	C	T	-0.0292	0.0589	0.354	0.3679	11	0.1342	0.661	32372	11	0.0048	8.63e-10	1042540
t2d	sbp	maternal	trios	unadjusted	rs17522122	G	T	G	T	-0.0343	-0.0132	0.5238	0.5326	14	0.1316	0.9202	32372	14	0.0046	1.27e-13	1042540
t2d	sbp	maternal	trios	unadjusted	rs17624303	C	T	C	T	0.0285	0.0315	0.7247	0.7362	2	0.1471	0.8304	32372	2	0.0052	4.88e-08	1042540
t2d	sbp	maternal	trios	unadjusted	rs17684074	G	C	G	C	0.0312	0.0151	0.7389	0.7292	18	0.1463	0.9179	32372	18	0.0053	4.12e-09	1042540
t2d	sbp	maternal	trios	unadjusted	rs1783541	C	T	C	T	-0.0484	0.2153	0.7972	0.8001	11	0.1628	0.186	32372	11	0.0057	3.89e-17	1042540
t2d	sbp	maternal	trios	unadjusted	rs1872635	G	A	G	A	-0.0282	-0.0018	0.3136	0.3165	12	0.1407	0.99	32372	12	0.0049	1.28e-08	1042540
t2d	sbp	maternal	trios	unadjusted	rs1968204	C	T	C	T	-0.0566	-0.5745	0.893	0.9011	7	0.2174	0.008228	32372	7	0.008	1.08e-12	1042540
t2d	sbp	maternal	trios	unadjusted	rs2011603	G	A	G	A	-0.0383	0.0824	0.2752	0.2567	4	0.1502	0.5831	32372	4	0.0052	1.59e-13	1042540
t2d	sbp	maternal	trios	unadjusted	rs2033159	C	A	C	A	0.0352	0.1058	0.2341	0.2249	2	0.1575	0.5019	32372	2	0.0057	4.9e-10	1042540
t2d	sbp	maternal	trios	unadjusted	rs2055997	G	A	G	A	0.0313	0.0023	0.7014	0.7058	4	0.1423	0.9872	32372	4	0.0051	6.53e-10	1042540
t2d	sbp	maternal	trios	unadjusted	rs2080090	T	A	T	A	-0.0525	-0.0893	0.8116	0.8007	17	0.1623	0.5819	32372	17	0.0059	7.84e-19	1042540
t2d	sbp	maternal	trios	unadjusted	rs2103132	G	C	G	C	-0.0319	-0.1995	0.749	0.7647	7	0.1523	0.1902	32372	7	0.0053	1.88e-09	1042540
t2d	sbp	maternal	trios	unadjusted	rs2115107	G	A	G	A	-0.0382	-0.0698	0.6076	0.6145	19	0.1341	0.6028	32372	19	0.0047	8.45e-16	1039830
t2d	sbp	maternal	trios	unadjusted	rs2191349	G	T	G	T	-0.0661	-0.0497	0.461	0.4698	7	0.1297	0.7017	32372	7	0.0045	6.41e-48	1042540
t2d	sbp	maternal	trios	unadjusted	rs2237895	C	A	C	A	0.0725	-0.3775	0.4231	0.4402	11	0.1316	0.004126	32372	11	0.0047	2.73e-54	1042540
t2d	sbp	maternal	trios	unadjusted	rs2250301	G	A	G	A	0.0322	-0.001	0.7481	0.74	10	0.1485	0.9945	32372	10	0.0053	1.27e-09	1042540
t2d	sbp	maternal	trios	unadjusted	rs2268078	G	A	G	A	-0.0387	0.1594	0.3447	0.3389	20	0.1378	0.2473	32372	20	0.0049	2.14e-15	1042540
t2d	sbp	maternal	trios	unadjusted	rs2292662	C	T	C	T	0.0556	0.217	0.8436	0.8506	3	0.181	0.2305	32372	3	0.0065	7.64e-18	1042540
t2d	sbp	maternal	trios	unadjusted	rs2297508	G	C	G	C	-0.0334	0.068	0.632	0.6692	17	0.1379	0.6218	32372	17	0.0047	1.86e-12	1042540
t2d	sbp	maternal	trios	unadjusted	rs2410767	G	C	G	C	-0.0325	-0.1988	0.2211	0.1994	5	0.1617	0.2189	32372	5	0.0056	6.79e-09	1042540
t2d	sbp	maternal	trios	unadjusted	rs243018	G	C	G	C	0.056	0.2293	0.463	0.4441	2	0.1306	0.07908	32372	2	0.0046	1.52e-33	1042540
t2d	sbp	maternal	trios	unadjusted	rs256904	T	A	T	A	0.0692	0.0779	0.7297	0.7355	5	0.1466	0.5952	32372	5	0.0053	2.55e-39	1042540
t2d	sbp	maternal	trios	unadjusted	rs2583921	C	A	C	A	0.0954	0.1033	0.0922	0.0885	12	0.2288	0.6517	32372	12	0.008	8.98e-33	1042540
t2d	sbp	maternal	trios	unadjusted	rs2613503	C	A	C	A	-0.0392	0.003	0.1988	0.2017	1	0.1611	0.9854	32372	1	0.006	7.48e-11	1042540
t2d	sbp	maternal	trios	unadjusted	rs2658746	C	T	C	T	0.0303	0.0521	0.3897	0.3908	18	0.1338	0.697	32372	18	0.0047	9.89e-11	1042540
t2d	sbp	maternal	trios	unadjusted	rs2725371	G	A	G	A	-0.0371	-0.0293	0.6895	0.7229	8	0.1451	0.84	32372	8	0.0051	2.14e-13	1042540
t2d	sbp	maternal	trios	unadjusted	rs2732480	C	A	C	A	0.0337	-0.038	0.5648	0.554	12	0.1306	0.771	32372	12	0.0046	3.05e-13	1042540
t2d	sbp	maternal	trios	unadjusted	rs2733289	C	T	C	T	0.0301	0.0048	0.4775	0.4905	12	0.1296	0.9704	32372	12	0.0046	3.98e-11	1042540
t2d	sbp	maternal	trios	unadjusted	rs2796441	G	A	G	A	0.0589	-0.0795	0.5906	0.5768	9	0.1319	0.5464	32372	9	0.0047	9.96e-37	1042540
t2d	sbp	maternal	trios	unadjusted	rs2908286	C	T	C	T	-0.0683	-0.1763	0.8287	0.8345	7	0.176	0.3164	32372	7	0.0061	2.64e-29	1042540
t2d	sbp	maternal	trios	unadjusted	rs2933211	G	A	G	A	-0.0268	0.174	0.499	0.5222	14	0.1306	0.1827	32372	14	0.0046	6.24e-09	1042540
t2d	sbp	maternal	trios	unadjusted	rs2972145	C	T	C	T	0.09	0.2506	0.6354	0.6203	2	0.1326	0.05883	32372	2	0.0048	7.45e-80	1042540
t2d	sbp	maternal	trios	unadjusted	rs303760	C	T	C	T	-0.0342	-0.0718	0.6522	0.6595	18	0.1374	0.601	32372	18	0.0048	1.48e-12	1042540
t2d	sbp	maternal	trios	unadjusted	rs3111316	G	A	G	A	-0.0442	0.0744	0.4116	0.4133	19	0.1316	0.5719	32372	19	0.0047	3.43e-21	1039830
t2d	sbp	maternal	trios	unadjusted	rs3176466	C	T	C	T	0.0642	-0.058	0.9033	0.9067	1	0.2214	0.7935	32372	1	0.008	9.36e-16	1042540
t2d	sbp	maternal	trios	unadjusted	rs340874	C	T	C	T	0.0668	0.0604	0.5528	0.562	1	0.1308	0.6442	32372	1	0.0046	5.37e-48	1042540
t2d	sbp	maternal	trios	unadjusted	rs34143602	G	A	G	A	0.0347	-0.2378	0.4221	0.4303	15	0.1318	0.07123	32372	15	0.0047	1e-13	1042540
t2d	sbp	maternal	trios	unadjusted	rs34589210	G	A	G	A	-0.039	-0.1986	0.8571	0.8702	2	0.1946	0.3075	32372	2	0.0067	6.89e-09	1042540
t2d	sbp	maternal	trios	unadjusted	rs346240	G	A	G	A	0.031	-0.0317	0.2231	0.2093	18	0.1613	0.8444	32372	18	0.0056	3.62e-08	1042540
t2d	sbp	maternal	trios	unadjusted	rs34990153	G	A	G	A	-0.0384	-0.1308	0.439	0.4237	8	0.1314	0.3197	32372	8	0.0047	1.99e-16	1042540
t2d	sbp	maternal	trios	unadjusted	rs35004890	G	T	G	T	-0.0363	-0.0462	0.779	0.7671	19	0.157	0.7687	32372	19	0.0059	8.57e-10	1039830
t2d	sbp	maternal	trios	unadjusted	rs35352848	C	T	C	T	-0.0623	-0.1136	0.2069	0.2284	3	0.1545	0.4621	32372	3	0.0057	7.37e-28	1042540
t2d	sbp	maternal	trios	unadjusted	rs35895680	C	A	C	A	0.0559	0.1425	0.6858	0.6849	17	0.1415	0.3137	32372	17	0.005	1.42e-28	1042540
t2d	sbp	maternal	trios	unadjusted	rs36051838	C	T	C	T	0.044	-0.0569	0.0888	0.0851	10	0.2344	0.8081	32372	10	0.008	4.54e-08	1042540
t2d	sbp	maternal	trios	unadjusted	rs36111056	G	A	G	A	0.0341	-0.2855	0.7802	0.7816	15	0.1563	0.0677	32372	15	0.0057	1.97e-09	1042540
t2d	sbp	maternal	trios	unadjusted	rs3747207	G	A	G	A	-0.0471	0.2758	0.7791	0.7663	22	0.1546	0.07438	32372	22	0.0055	9.26e-18	1042540
t2d	sbp	maternal	trios	unadjusted	rs3764002	C	T	C	T	0.0396	0.1007	0.7412	0.7409	12	0.1487	0.4984	32372	12	0.0052	2.69e-14	1042540
t2d	sbp	maternal	trios	unadjusted	rs3798519	C	A	C	A	0.0495	0.1596	0.1803	0.1807	6	0.1687	0.3439	32372	6	0.0059	5.49e-17	1042540
t2d	sbp	maternal	trios	unadjusted	rs3872707	G	A	G	A	-0.0446	-0.4766	0.8599	0.8856	3	0.2051	0.02013	32372	3	0.0067	3.46e-11	1042540
t2d	sbp	maternal	trios	unadjusted	rs41276588	G	A	G	A	-0.0375	-0.0343	0.717	0.7027	1	0.142	0.809	32372	1	0.0052	4.1e-13	1042540
t2d	sbp	maternal	trios	unadjusted	rs4132228	C	T	C	T	0.0471	-0.2532	0.7026	0.7165	3	0.1441	0.07885	32372	3	0.005	6.22e-21	1042540
t2d	sbp	maternal	trios	unadjusted	rs429358	C	T	C	T	-0.073	0.0754	0.1454	0.1671	19	0.1747	0.6659	32372	19	0.0066	3.98e-28	1039830
t2d	sbp	maternal	trios	unadjusted	rs4688760	C	T	C	T	-0.034	0.0068	0.326	0.3027	3	0.1423	0.9619	32372	3	0.005	1.1e-11	1042540
t2d	sbp	maternal	trios	unadjusted	rs4709746	C	T	C	T	0.0581	-0.0993	0.8687	0.8489	6	0.1834	0.5881	32372	6	0.007	1.03e-16	1042540
t2d	sbp	maternal	trios	unadjusted	rs4721089	C	T	C	T	-0.034	-0.0352	0.2432	0.2181	7	0.1572	0.8227	32372	7	0.0055	7.92e-10	1042540
t2d	sbp	maternal	trios	unadjusted	rs4796224	G	A	G	A	0.0252	0.4203	0.4738	0.4761	17	0.1313	0.001369	32372	17	0.0045	2.71e-08	1042540
t2d	sbp	maternal	trios	unadjusted	rs4805681	C	T	C	T	0.0269	0.2357	0.6101	0.5991	19	0.1336	0.07774	32372	19	0.0047	1.32e-08	1042540
t2d	sbp	maternal	trios	unadjusted	rs4809369	G	A	G	A	0.0337	0.1286	0.5548	0.5368	20	0.1322	0.331	32372	20	0.0046	4.27e-13	1039830
t2d	sbp	maternal	trios	unadjusted	rs4845987	G	C	G	C	-0.0282	-0.2378	0.3085	0.2954	1	0.1426	0.09533	32372	1	0.0051	2.78e-08	1042540
t2d	sbp	maternal	trios	unadjusted	rs4865796	G	A	G	A	-0.0466	-0.2169	0.3184	0.3236	5	0.1399	0.1212	32372	5	0.0049	4.64e-21	1042540
t2d	sbp	maternal	trios	unadjusted	rs4899280	C	T	C	T	-0.0276	-0.0514	0.67	0.6504	14	0.1358	0.7051	32372	14	0.0048	1.02e-08	1042540
t2d	sbp	maternal	trios	unadjusted	rs4916253	G	T	G	T	0.0274	0.0887	0.4311	0.4408	1	0.1309	0.4983	32372	1	0.0046	3.09e-09	1042540
t2d	sbp	maternal	trios	unadjusted	rs4929965	G	A	G	A	-0.0619	-0.0778	0.6152	0.6198	11	0.1342	0.5621	32372	11	0.0048	2.46e-38	1039830
t2d	sbp	maternal	trios	unadjusted	rs495203	C	T	C	T	-0.0493	-0.2086	0.6651	0.6478	9	0.136	0.1252	32372	9	0.0048	1.03e-24	1042540
t2d	sbp	maternal	trios	unadjusted	rs4984980	G	A	G	A	-0.0351	-0.012	0.8117	0.8283	16	0.1735	0.9449	32372	16	0.006	3.79e-09	1042540
t2d	sbp	maternal	trios	unadjusted	rs5219	C	T	C	T	-0.0685	-0.1258	0.6272	0.6011	11	0.1332	0.3449	32372	11	0.0047	3.15e-48	1042540
t2d	sbp	maternal	trios	unadjusted	rs545608	G	C	G	C	-0.0355	-0.0105	0.8024	0.7711	1	0.1551	0.946	32372	1	0.0057	6.5e-10	1042540
t2d	sbp	maternal	trios	unadjusted	rs55857387	C	T	C	T	-0.0524	-0.2576	0.1947	0.1822	16	0.1692	0.1278	32372	16	0.0059	6.71e-19	1042540
t2d	sbp	maternal	trios	unadjusted	rs56348580	G	C	G	C	0.0575	-0.0679	0.6958	0.7032	12	0.1423	0.6332	32372	12	0.005	2.33e-30	1042540
t2d	sbp	maternal	trios	unadjusted	rs56394279	C	T	C	T	0.0314	0.0713	0.468	0.4561	3	0.131	0.5864	32372	3	0.0046	5.3e-12	1042540
t2d	sbp	maternal	trios	unadjusted	rs567185	C	T	C	T	-0.037	0.0616	0.3656	0.3321	1	0.1371	0.653	32372	1	0.0048	1.55e-14	1042540
t2d	sbp	maternal	trios	unadjusted	rs5753043	C	A	C	A	0.0613	0.1685	0.8979	0.9188	22	0.2382	0.4793	32372	22	0.0081	3.76e-14	1042540
t2d	sbp	maternal	trios	unadjusted	rs576674	G	A	G	A	0.0612	0.3175	0.1848	0.1496	13	0.1817	0.0805	32372	13	0.0061	1.25e-23	1042540
t2d	sbp	maternal	trios	unadjusted	rs58542926	C	T	C	T	-0.089	-0.4142	0.9245	0.9142	19	0.2327	0.07513	32372	19	0.0086	4.67e-25	1042540
t2d	sbp	maternal	trios	unadjusted	rs60519666	G	A	G	A	0.0347	0.0859	0.6769	0.6575	6	0.14	0.5397	32372	6	0.005	3.19e-12	1042540
t2d	sbp	maternal	trios	unadjusted	rs6066138	G	A	G	A	0.0451	-0.2185	0.7252	0.7382	20	0.1475	0.1384	32372	20	0.0051	1.58e-18	1042540
t2d	sbp	maternal	trios	unadjusted	rs61779275	C	T	C	T	-0.0753	-0.035	0.7804	0.7972	1	0.1603	0.8271	32372	1	0.0055	3.35e-43	1042540
t2d	sbp	maternal	trios	unadjusted	rs62075585	G	A	G	A	0.0295	0.2489	0.4735	0.4605	17	0.1298	0.05524	32372	17	0.0046	1.25e-10	1042540
t2d	sbp	maternal	trios	unadjusted	rs62515938	C	T	C	T	-0.0286	0.0364	0.7395	0.7414	8	0.1474	0.8053	32372	8	0.0052	2.97e-08	1042540
t2d	sbp	maternal	trios	unadjusted	rs62618693	C	T	C	T	0.0853	-0.2948	0.9566	0.9607	11	0.3427	0.3897	32372	11	0.0114	6.83e-14	1039830
t2d	sbp	maternal	trios	unadjusted	rs6459733	G	C	G	C	0.0508	-0.2241	0.6655	0.6781	7	0.1407	0.1112	32372	7	0.0049	9.66e-25	1042540
t2d	sbp	maternal	trios	unadjusted	rs6741676	G	A	G	A	-0.0324	0.0513	0.3321	0.3223	2	0.1408	0.7157	32372	2	0.0049	3.64e-11	1042540
t2d	sbp	maternal	trios	unadjusted	rs6777684	G	A	G	A	0.0569	0.1182	0.6076	0.6057	3	0.1329	0.3738	32372	3	0.0047	3.77e-33	1042540
t2d	sbp	maternal	trios	unadjusted	rs6819331	C	T	C	T	0.0404	0.133	0.6796	0.6718	4	0.1379	0.3349	32372	4	0.0049	2.21e-16	1042540
t2d	sbp	maternal	trios	unadjusted	rs6821438	G	A	G	A	-0.0289	-0.1306	0.4691	0.4866	4	0.129	0.3112	32372	4	0.0046	3.66e-10	1042540
t2d	sbp	maternal	trios	unadjusted	rs6878122	G	A	G	A	0.0554	-0.049	0.3114	0.2974	5	0.1425	0.731	32372	5	0.0049	4.6e-29	1039830
t2d	sbp	maternal	trios	unadjusted	rs6976111	C	A	C	A	-0.0318	-0.1016	0.6933	0.6756	7	0.1392	0.4657	32372	7	0.0052	7.93e-10	1042540
t2d	sbp	maternal	trios	unadjusted	rs7026688	G	A	G	A	0.0444	0.1419	0.8632	0.857	9	0.1844	0.4418	32372	9	0.0067	3.4e-11	1042540
t2d	sbp	maternal	trios	unadjusted	rs703981	G	C	G	C	0.0613	-0.0336	0.5439	0.5478	10	0.1302	0.7963	32372	10	0.0046	2.13e-40	1042540
t2d	sbp	maternal	trios	unadjusted	rs7099048	G	A	G	A	-0.0282	-0.2269	0.4964	0.4677	10	0.1313	0.08393	32372	10	0.0046	8.93e-10	1042540
t2d	sbp	maternal	trios	unadjusted	rs7163757	C	T	C	T	0.0405	-0.005	0.5741	0.5475	15	0.1301	0.9694	32372	15	0.0046	1.64e-18	1042540
t2d	sbp	maternal	trios	unadjusted	rs7240767	C	T	C	T	0.0368	0.018	0.3792	0.3894	18	0.1341	0.893	32372	18	0.0063	5.03e-09	845270
t2d	sbp	maternal	trios	unadjusted	rs72695645	G	A	G	A	0.0611	0.0016	0.8599	0.8553	4	0.1839	0.9933	32372	4	0.0067	8.66e-20	1042540
t2d	sbp	maternal	trios	unadjusted	rs72926932	C	A	C	A	0.0749	0.1618	0.0783	0.0843	18	0.2338	0.4891	32372	18	0.0082	7.58e-20	1042540
t2d	sbp	maternal	trios	unadjusted	rs72951506	C	T	C	T	0.0423	0.0215	0.8521	0.847	6	0.1806	0.9051	32372	6	0.0065	9.22e-11	1042540
t2d	sbp	maternal	trios	unadjusted	rs74804697	G	C	G	C	-0.0837	-0.0007	0.0434	0.0525	15	0.2955	0.9981	32372	15	0.0121	4.68e-12	1041220
t2d	sbp	maternal	trios	unadjusted	rs75432112	G	A	G	A	-0.1344	0.4483	0.9517	0.9546	5	0.3196	0.1607	32372	5	0.0107	5.34e-36	1039830
t2d	sbp	maternal	trios	unadjusted	rs756145	G	A	G	A	-0.0286	-0.0194	0.6907	0.6921	9	0.1415	0.8909	32372	9	0.0049	5.52e-09	1042540
t2d	sbp	maternal	trios	unadjusted	rs7561798	G	A	G	A	0.0281	-0.0051	0.4852	0.4885	2	0.1303	0.969	32372	2	0.0046	1.16e-09	1042540
t2d	sbp	maternal	trios	unadjusted	rs7568172	G	A	G	A	0.0674	0.1956	0.9396	0.9368	2	0.266	0.4622	32372	2	0.0096	2.64e-12	1042540
t2d	sbp	maternal	trios	unadjusted	rs75756987	G	C	G	C	0.0439	0.0771	0.8876	0.8763	21	0.2015	0.7022	32372	21	0.0073	1.61e-09	1042540
t2d	sbp	maternal	trios	unadjusted	rs7609422	G	A	G	A	0.0295	0.0448	0.4095	0.3749	2	0.1346	0.7392	32372	2	0.0047	2.67e-10	1042540
t2d	sbp	maternal	trios	unadjusted	rs7660000	C	T	C	T	0.0309	0.1127	0.7131	0.7172	4	0.1437	0.4327	32372	4	0.0051	1.29e-09	1042540
t2d	sbp	maternal	trios	unadjusted	rs7695096	C	T	C	T	0.0381	-0.0324	0.5208	0.4944	4	0.1302	0.8037	32372	4	0.0046	1.27e-16	1042540
t2d	sbp	maternal	trios	unadjusted	rs7756992	G	A	G	A	0.1217	-0.1229	0.2706	0.2646	6	0.1473	0.4037	32372	6	0.0051	5.52e-128	1042540
t2d	sbp	maternal	trios	unadjusted	rs7858727	C	A	C	A	0.0344	-0.0265	0.2233	0.2176	9	0.158	0.8669	32372	9	0.0056	8.33e-10	1042540
t2d	sbp	maternal	trios	unadjusted	rs7903146	C	T	C	T	-0.28	-0.0945	0.7079	0.73	10	0.1468	0.5195	32372	10	0.005	1e-200	1042540
t2d	sbp	maternal	trios	unadjusted	rs8008540	C	T	C	T	0.0301	-0.2765	0.5688	0.5636	14	0.1311	0.03498	32372	14	0.0046	7.99e-11	1042540
t2d	sbp	maternal	trios	unadjusted	rs8010382	G	A	G	A	0.0322	-0.3124	0.4373	0.4227	14	0.1333	0.01905	32372	14	0.0047	5.74e-12	1042540
t2d	sbp	maternal	trios	unadjusted	rs8018512	G	A	G	A	0.0369	-0.0644	0.7417	0.7507	14	0.1498	0.6672	32372	14	0.0052	1.3e-12	1042540
t2d	sbp	maternal	trios	unadjusted	rs8031576	C	A	C	A	0.057	-0.1936	0.289	0.2885	15	0.1428	0.1752	32372	15	0.0051	1.74e-29	1042540
t2d	sbp	maternal	trios	unadjusted	rs8054556	G	A	G	A	-0.0364	-0.1499	0.5383	0.5361	16	0.1306	0.2511	32372	16	0.0046	3.68e-15	1042540
t2d	sbp	maternal	trios	unadjusted	rs8071043	C	T	C	T	0.0541	0.0818	0.3284	0.3134	17	0.141	0.5618	32372	17	0.0049	5.16e-28	1042540
t2d	sbp	maternal	trios	unadjusted	rs827237	C	T	C	T	-0.0365	-0.002	0.795	0.7984	10	0.1626	0.9901	32372	10	0.0058	3.56e-10	1042540
t2d	sbp	maternal	trios	unadjusted	rs838735	G	C	G	C	-0.0294	0.1616	0.6157	0.6289	2	0.135	0.2313	32372	2	0.0047	3.64e-10	1042540
t2d	sbp	maternal	trios	unadjusted	rs844215	C	T	C	T	0.0262	0.2929	0.5867	0.5925	3	0.1326	0.02726	32372	3	0.0047	2.04e-08	1042540
t2d	sbp	maternal	trios	unadjusted	rs878017	G	A	G	A	-0.0348	-0.1125	0.4591	0.4639	10	0.1306	0.389	32372	10	0.0061	1.13e-08	845270
t2d	sbp	maternal	trios	unadjusted	rs890940	C	T	C	T	-0.0484	-0.0352	0.7887	0.7741	5	0.1547	0.82	32372	5	0.0056	9.78e-18	1042540
t2d	sbp	maternal	trios	unadjusted	rs911300	G	A	G	A	0.0348	0.1462	0.5422	0.5572	20	0.1307	0.2635	32372	20	0.0046	5.19e-14	1042540
t2d	sbp	maternal	trios	unadjusted	rs9316500	G	T	G	T	-0.0473	-0.2134	0.2924	0.2677	13	0.1477	0.1484	32372	13	0.0051	9.97e-21	1042540
t2d	sbp	maternal	trios	unadjusted	rs9319382	C	T	C	T	0.0276	0.0693	0.6786	0.676	13	0.1393	0.6191	32372	13	0.005	2.87e-08	1042540
t2d	sbp	maternal	trios	unadjusted	rs9368112	C	T	C	T	-0.0259	-0.0919	0.4753	0.479	6	0.1294	0.4776	32372	6	0.0047	2.69e-08	1042540
t2d	sbp	maternal	trios	unadjusted	rs9379084	G	A	G	A	0.0747	0.0068	0.8803	0.9027	6	0.2252	0.9758	32372	6	0.0077	3.7e-22	1039830
t2d	sbp	maternal	trios	unadjusted	rs9383649	G	A	G	A	0.0329	0.038	0.4192	0.4074	6	0.1326	0.7747	32372	6	0.0046	1.06e-12	1042540
t2d	sbp	maternal	trios	unadjusted	rs9555581	C	T	C	T	0.0296	0.1305	0.6102	0.6182	13	0.133	0.3264	32372	13	0.0047	3.72e-10	1042540
t2d	sbp	maternal	trios	unadjusted	rs9563574	C	T	C	T	-0.0406	0.1536	0.177	0.1869	13	0.1666	0.3565	32372	13	0.006	1.64e-11	1042540
t2d	sbp	maternal	trios	unadjusted	rs980183	G	A	G	A	0.0363	0.0013	0.3942	0.385	2	0.1326	0.992	32372	2	0.0047	1.02e-14	1042540
t2d	sbp	maternal	trios	unadjusted	rs9852406	C	T	C	T	-0.0375	0.0869	0.7464	0.7408	3	0.1473	0.5554	32372	3	0.0052	8.96e-13	1042540
t2d	sbp	maternal	trios	unadjusted	rs9854769	G	A	G	A	0.1075	-0.1707	0.319	0.2991	3	0.1421	0.2296	32372	3	0.0049	1.06e-107	1042540
t2d	sbp	maternal	trios	unadjusted	rs9873519	C	T	C	T	-0.0375	0.068	0.466	0.4324	3	0.131	0.6035	32372	3	0.0046	3.58e-16	1042540
t2d	sbp	maternal	trios	unadjusted	rs9873618	G	A	G	A	0.0581	-0.1197	0.7094	0.6949	3	0.1416	0.3978	32372	3	0.0051	2.41e-30	1042540
t2d	sbp	maternal	trios	unadjusted	rs9927842	C	T	C	T	-0.0375	-0.072	0.8384	0.8506	16	0.1804	0.6897	32372	16	0.0065	6.84e-09	1042540
t2d	tg	maternal	trios	unadjusted	rs10097617	C	T	C	T	-0.0374	-0.0046	0.5196	0.4922	8	0.0075	0.5389	31717	8	0.0045	1.93e-16	1042540
t2d	tg	maternal	trios	unadjusted	rs10137475	G	A	G	A	0.0255	0.0103	0.4257	0.4364	14	0.0076	0.1746	31717	14	0.0047	4.43e-08	1042540
t2d	tg	maternal	trios	unadjusted	rs10145154	C	T	C	T	-0.0546	0.0133	0.7838	0.7953	14	0.0094	0.157	31717	14	0.0056	1.06e-22	1042540
t2d	tg	maternal	trios	unadjusted	rs10188334	C	T	C	T	0.0503	0.0126	0.8277	0.8385	2	0.0102	0.2168	31717	2	0.0062	7.76e-16	1042540
t2d	tg	maternal	trios	unadjusted	rs10240790	G	A	G	A	0.0279	0.0188	0.7043	0.7259	7	0.0084	0.02473	31717	7	0.0051	4.69e-08	1042540
t2d	tg	maternal	trios	unadjusted	rs10404726	C	T	C	T	0.0277	-0.0101	0.5305	0.5277	19	0.0075	0.1808	31717	19	0.0047	2.73e-09	1042540
t2d	tg	maternal	trios	unadjusted	rs10406327	G	C	G	C	-0.037	-0.0114	0.4754	0.4861	19	0.0076	0.1329	31717	19	0.0046	8.75e-16	1042540
t2d	tg	maternal	trios	unadjusted	rs10407429	G	A	G	A	0.0539	0.0061	0.5785	0.5505	19	0.0076	0.4226	31717	19	0.0047	4.79e-31	1042540
t2d	tg	maternal	trios	unadjusted	rs10471048	G	C	G	C	0.0337	0.0079	0.3487	0.3369	4	0.0079	0.318	31717	4	0.0048	2.31e-12	1042540
t2d	tg	maternal	trios	unadjusted	rs10490871	G	A	G	A	0.0272	0.004	0.3694	0.3844	3	0.0076	0.6011	31717	3	0.0047	6.58e-09	1042540
t2d	tg	maternal	trios	unadjusted	rs1059592	G	A	G	A	-0.0269	-0.0077	0.6463	0.6493	8	0.0079	0.3258	31717	8	0.0048	2.4e-08	1042540
t2d	tg	maternal	trios	unadjusted	rs10750397	G	A	G	A	-0.048	-0.0032	0.7102	0.7148	11	0.0083	0.703	31717	11	0.0051	1.01e-20	1042540
t2d	tg	maternal	trios	unadjusted	rs10771372	C	T	C	T	0.0721	-0.0028	0.8049	0.801	12	0.0095	0.7634	31717	12	0.0058	2.2e-35	1042540
t2d	tg	maternal	trios	unadjusted	rs10771813	C	A	C	A	0.0259	-0.0066	0.5442	0.5522	12	0.0076	0.3893	31717	12	0.0047	2.6e-08	1042540
t2d	tg	maternal	trios	unadjusted	rs10811661	C	T	C	T	-0.1379	-0.0035	0.1717	0.1713	9	0.01	0.7274	31717	9	0.0061	8.14e-112	1042540
t2d	tg	maternal	trios	unadjusted	rs10821311	G	A	G	A	-0.0358	-0.0158	0.681	0.6792	9	0.008	0.0494	31717	9	0.0049	4e-13	1042540
t2d	tg	maternal	trios	unadjusted	rs10841868	G	T	G	T	0.0315	0.0128	0.7394	0.7455	12	0.0087	0.1421	31717	12	0.0052	1.65e-09	1042540
t2d	tg	maternal	trios	unadjusted	rs10915188	G	A	G	A	-0.029	-0.0115	0.4153	0.4262	1	0.0076	0.1285	31717	1	0.0046	3.69e-10	1042540
t2d	tg	maternal	trios	unadjusted	rs10937721	G	C	G	C	-0.0835	0.0022	0.412	0.4161	4	0.0078	0.7736	31717	4	0.0047	6.31e-70	1042540
t2d	tg	maternal	trios	unadjusted	rs10938398	G	A	G	A	-0.0425	-0.0221	0.5687	0.5867	4	0.0076	0.003801	31717	4	0.0046	3.91e-20	1042540
t2d	tg	maternal	trios	unadjusted	rs10963942	G	A	G	A	0.0371	-0.0149	0.3965	0.3932	9	0.0077	0.05245	31717	9	0.0047	4.49e-15	1042540
t2d	tg	maternal	trios	unadjusted	rs10974438	C	A	C	A	0.047	0.0172	0.3556	0.3477	9	0.0079	0.02977	31717	9	0.0048	8.99e-23	1042540
t2d	tg	maternal	trios	unadjusted	rs10998304	C	T	C	T	0.0306	0.0001	0.4517	0.464	10	0.0074	0.9933	31717	10	0.0045	1.77e-11	1042540
t2d	tg	maternal	trios	unadjusted	rs11038672	G	C	G	C	-0.0294	0.0046	0.5238	0.5192	11	0.0075	0.536	31717	11	0.0046	1.04e-10	1042540
t2d	tg	maternal	trios	unadjusted	rs1111875	C	T	C	T	0.0923	0.0166	0.5924	0.5786	10	0.0076	0.0295	31717	10	0.0046	5.21e-89	1042540
t2d	tg	maternal	trios	unadjusted	rs11129735	G	A	G	A	-0.026	-0.0064	0.5383	0.526	3	0.0075	0.3892	31717	3	0.0046	1.53e-08	1042540
t2d	tg	maternal	trios	unadjusted	rs11155073	C	T	C	T	-0.0304	-0.0149	0.579	0.5925	6	0.0077	0.05274	31717	6	0.0046	4.43e-11	1042540
t2d	tg	maternal	trios	unadjusted	rs11201999	C	T	C	T	0.0259	0.0115	0.5369	0.5675	10	0.0076	0.1325	31717	10	0.0045	1.25e-08	1042540
t2d	tg	maternal	trios	unadjusted	rs11257655	C	T	C	T	-0.0907	0.0105	0.7809	0.7962	10	0.0093	0.2553	31717	10	0.0074	7.25e-35	845270
t2d	tg	maternal	trios	unadjusted	rs1127215	C	T	C	T	0.043	-0.0079	0.5853	0.5607	1	0.0076	0.2992	31717	1	0.0046	1.93e-20	1042540
t2d	tg	maternal	trios	unadjusted	rs113036477	C	T	C	T	0.0715	0.0009	0.9381	0.928	12	0.0149	0.9533	31717	12	0.0099	4.09e-13	1042540
t2d	tg	maternal	trios	unadjusted	rs114136102	C	T	C	T	0.072	0.0273	0.0397	0.0403	5	0.0191	0.1525	31717	5	0.012	2.05e-09	1042540
t2d	tg	maternal	trios	unadjusted	rs11558471	G	A	G	A	-0.1031	-0.0066	0.3163	0.3141	8	0.0081	0.4171	31717	8	0.0049	3.98e-98	1042540
t2d	tg	maternal	trios	unadjusted	rs11602873	T	A	T	A	-0.0976	0.0126	0.1563	0.1698	11	0.01	0.2057	31717	11	0.0064	8.91e-52	1042540
t2d	tg	maternal	trios	unadjusted	rs11616380	G	T	G	T	0.0793	0.0002	0.7206	0.7183	13	0.0083	0.9774	31717	13	0.0051	7.99e-54	1042540
t2d	tg	maternal	trios	unadjusted	rs11657964	G	A	G	A	-0.0589	0.0004	0.5957	0.6011	17	0.0077	0.9579	31717	17	0.0047	1.23e-36	1042540
t2d	tg	maternal	trios	unadjusted	rs11708067	G	A	G	A	-0.0782	-0.001	0.2286	0.2348	3	0.0089	0.9143	31717	3	0.0055	1.5e-46	1042540
t2d	tg	maternal	trios	unadjusted	rs117316450	G	C	G	C	0.1308	-0.013	0.0188	0.0165	11	0.0315	0.6792	31717	11	0.0178	2.07e-13	1041220
t2d	tg	maternal	trios	unadjusted	rs11759026	G	A	G	A	0.0646	-0.0207	0.2307	0.239	6	0.009	0.02108	31717	6	0.0073	6.68e-19	845270
t2d	tg	maternal	trios	unadjusted	rs11793831	G	T	G	T	-0.0274	0.006	0.5949	0.5802	9	0.0076	0.4281	31717	9	0.0047	4.21e-09	1042540
t2d	tg	maternal	trios	unadjusted	rs11830243	C	T	C	T	-0.0442	-0.0114	0.887	0.8965	12	0.0125	0.3585	31717	12	0.0074	2.1e-09	1042540
t2d	tg	maternal	trios	unadjusted	rs11870735	C	T	C	T	-0.0339	0.0017	0.8178	0.8276	17	0.01	0.8644	31717	17	0.006	1.68e-08	1042540
t2d	tg	maternal	trios	unadjusted	rs11940813	G	A	G	A	0.0371	0.0003	0.137	0.1549	4	0.0104	0.9746	31717	4	0.0067	2.65e-08	1042540
t2d	tg	maternal	trios	unadjusted	rs11967262	G	C	G	C	0.0365	0.017	0.4877	0.4829	6	0.0075	0.02376	31717	6	0.0046	2.23e-15	1042540
t2d	tg	maternal	trios	unadjusted	rs12001437	C	T	C	T	0.0339	-0.0003	0.3727	0.3629	9	0.0078	0.966	31717	9	0.0047	6.27e-13	1042540
t2d	tg	maternal	trios	unadjusted	rs12263348	C	T	C	T	-0.0282	0.001	0.6615	0.6583	10	0.0079	0.904	31717	10	0.0049	7.77e-09	1042540
t2d	tg	maternal	trios	unadjusted	rs12305809	G	A	G	A	0.0333	-0.0038	0.6065	0.6294	12	0.0078	0.6273	31717	12	0.0047	1.45e-12	1042540
t2d	tg	maternal	trios	unadjusted	rs12463719	G	A	G	A	-0.0319	0.0036	0.7183	0.7455	2	0.0087	0.6739	31717	2	0.0052	6.15e-10	1042540
t2d	tg	maternal	trios	unadjusted	rs12505942	C	T	C	T	-0.0298	-0.007	0.3385	0.3545	4	0.0079	0.375	31717	4	0.0048	7.03e-10	1042540
t2d	tg	maternal	trios	unadjusted	rs12509379	G	T	G	T	-0.0312	0.0003	0.7883	0.7633	4	0.0089	0.973	31717	4	0.0056	2.66e-08	1042540
t2d	tg	maternal	trios	unadjusted	rs12519500	C	A	C	A	0.038	0.0169	0.6537	0.6156	5	0.0078	0.03046	31717	5	0.0048	1.76e-15	1042540
t2d	tg	maternal	trios	unadjusted	rs12625671	C	T	C	T	0.0653	0.0247	0.1135	0.1065	20	0.0123	0.0442	31717	20	0.0074	6.74e-19	1042540
t2d	tg	maternal	trios	unadjusted	rs12741141	G	C	G	C	0.0395	0.0086	0.3615	0.3539	1	0.0079	0.2792	31717	1	0.0048	1.37e-16	1042540
t2d	tg	maternal	trios	unadjusted	rs12820906	G	A	G	A	-0.0433	0.0026	0.2436	0.242	12	0.0088	0.7682	31717	12	0.0055	2.21e-15	1042540
t2d	tg	maternal	trios	unadjusted	rs12823740	C	A	C	A	0.041	0.0297	0.6614	0.6591	12	0.0079	0.0001775	31717	12	0.0048	1.48e-17	1042540
t2d	tg	maternal	trios	unadjusted	rs12890750	G	T	G	T	0.0284	0.0078	0.6392	0.6384	14	0.0078	0.3194	31717	14	0.0048	2.84e-09	1042540
t2d	tg	maternal	trios	unadjusted	rs12910361	G	A	G	A	0.0716	-0.0022	0.6982	0.7058	15	0.0083	0.7917	31717	15	0.0051	2.97e-44	1042540
t2d	tg	maternal	trios	unadjusted	rs12920022	T	A	T	A	-0.0391	-0.0065	0.8397	0.8402	16	0.0105	0.5342	31717	16	0.0065	2.26e-09	1042540
t2d	tg	maternal	trios	unadjusted	rs13237518	C	A	C	A	-0.0292	-0.02	0.5858	0.5772	7	0.0076	0.008164	31717	7	0.0047	7.73e-10	1042540
t2d	tg	maternal	trios	unadjusted	rs13262861	C	A	C	A	0.1016	-0.0037	0.8238	0.8409	8	0.0104	0.7219	31717	8	0.0063	2.84e-59	1042540
t2d	tg	maternal	trios	unadjusted	rs13389219	C	T	C	T	0.0648	0.0245	0.6033	0.6002	2	0.0077	0.001425	31717	2	0.0047	7.35e-44	1042540
t2d	tg	maternal	trios	unadjusted	rs13414140	C	T	C	T	0.1183	0.0164	0.8858	0.9009	2	0.0127	0.1977	31717	2	0.0072	4.31e-60	1042540
t2d	tg	maternal	trios	unadjusted	rs1412234	C	T	C	T	0.044	0.0015	0.3192	0.3133	9	0.0081	0.8539	31717	9	0.0049	4e-19	1042540
t2d	tg	maternal	trios	unadjusted	rs1421085	C	T	C	T	0.1177	0.0053	0.4142	0.4136	16	0.0077	0.4946	31717	16	0.0046	5.63e-144	1042540
t2d	tg	maternal	trios	unadjusted	rs1449348	C	T	C	T	0.0448	0.0189	0.8585	0.8548	3	0.0107	0.07711	31717	3	0.0065	6.64e-12	1042540
t2d	tg	maternal	trios	unadjusted	rs1475655	T	A	T	A	-0.0436	0.0024	0.2527	0.2453	13	0.0088	0.7883	31717	13	0.0053	2.47e-16	1042540
t2d	tg	maternal	trios	unadjusted	rs1493694	C	T	C	T	-0.0705	0.0153	0.8928	0.8873	1	0.0121	0.2083	31717	1	0.0073	6.51e-22	1042540
t2d	tg	maternal	trios	unadjusted	rs1513272	C	T	C	T	0.0811	0.0059	0.5087	0.5275	7	0.0076	0.4411	31717	7	0.0045	3.97e-71	1042540
t2d	tg	maternal	trios	unadjusted	rs1531583	G	T	G	T	-0.0994	0.0066	0.9553	0.9498	4	0.0175	0.707	31717	4	0.0112	7.06e-19	1039830
t2d	tg	maternal	trios	unadjusted	rs1562398	G	C	G	C	0.041	0.0301	0.4169	0.4047	7	0.0077	9.56e-05	31717	7	0.0047	1.99e-18	1042540
t2d	tg	maternal	trios	unadjusted	rs1573090	G	T	G	T	-0.0446	0.0036	0.4648	0.4534	6	0.0076	0.6314	31717	6	0.0046	3.88e-22	1042540
t2d	tg	maternal	trios	unadjusted	rs17035289	C	T	C	T	0.0428	-0.0015	0.1708	0.1597	4	0.0103	0.8878	31717	4	0.0062	5.71e-12	1042540
t2d	tg	maternal	trios	unadjusted	rs17036160	C	T	C	T	0.1028	0.0046	0.8796	0.8713	3	0.0113	0.6875	31717	3	0.0071	3.04e-47	1042540
t2d	tg	maternal	trios	unadjusted	rs1705263	C	A	C	A	0.0398	0.0182	0.5688	0.5436	12	0.0076	0.01639	31717	12	0.0046	1.22e-17	1042540
t2d	tg	maternal	trios	unadjusted	rs17294565	C	A	C	A	0.0274	0.0081	0.3813	0.393	8	0.0076	0.2865	31717	8	0.0047	4.74e-09	1042540
t2d	tg	maternal	trios	unadjusted	rs17354348	G	A	G	A	-0.0294	-0.0022	0.2583	0.2381	2	0.009	0.8069	31717	2	0.0053	2.99e-08	1042540
t2d	tg	maternal	trios	unadjusted	rs174541	C	T	C	T	-0.0292	0.018	0.354	0.3635	11	0.0078	0.02067	31717	11	0.0048	8.63e-10	1042540
t2d	tg	maternal	trios	unadjusted	rs17522122	G	T	G	T	-0.0343	0.0086	0.5238	0.5307	14	0.0076	0.2592	31717	14	0.0046	1.27e-13	1042540
t2d	tg	maternal	trios	unadjusted	rs17624303	C	T	C	T	0.0285	-0.0015	0.7247	0.7364	2	0.0085	0.8632	31717	2	0.0052	4.88e-08	1042540
t2d	tg	maternal	trios	unadjusted	rs17684074	G	C	G	C	0.0312	-0.0116	0.7389	0.7308	18	0.0085	0.1743	31717	18	0.0053	4.12e-09	1042540
t2d	tg	maternal	trios	unadjusted	rs1783541	C	T	C	T	-0.0484	-0.001	0.7972	0.8002	11	0.0094	0.9181	31717	11	0.0057	3.89e-17	1042540
t2d	tg	maternal	trios	unadjusted	rs1872635	G	A	G	A	-0.0282	-0.0145	0.3136	0.315	12	0.0081	0.07483	31717	12	0.0049	1.28e-08	1042540
t2d	tg	maternal	trios	unadjusted	rs1968204	C	T	C	T	-0.0566	0.0191	0.893	0.9019	7	0.0126	0.1312	31717	7	0.008	1.08e-12	1042540
t2d	tg	maternal	trios	unadjusted	rs2011603	G	A	G	A	-0.0383	0.0017	0.2752	0.2577	4	0.0087	0.8467	31717	4	0.0052	1.59e-13	1042540
t2d	tg	maternal	trios	unadjusted	rs2033159	C	A	C	A	0.0352	0.0223	0.2341	0.2256	2	0.0091	0.01455	31717	2	0.0057	4.9e-10	1042540
t2d	tg	maternal	trios	unadjusted	rs2055997	G	A	G	A	0.0313	-0.0165	0.7014	0.7056	4	0.0082	0.04467	31717	4	0.0051	6.53e-10	1042540
t2d	tg	maternal	trios	unadjusted	rs2080090	T	A	T	A	-0.0525	-0.0222	0.8116	0.8007	17	0.0094	0.0177	31717	17	0.0059	7.84e-19	1042540
t2d	tg	maternal	trios	unadjusted	rs2103132	G	C	G	C	-0.0319	-0.021	0.749	0.7646	7	0.0088	0.01715	31717	7	0.0053	1.88e-09	1042540
t2d	tg	maternal	trios	unadjusted	rs2115107	G	A	G	A	-0.0382	-0.0096	0.6076	0.6142	19	0.0078	0.2181	31717	19	0.0047	8.45e-16	1039830
t2d	tg	maternal	trios	unadjusted	rs2191349	G	T	G	T	-0.0661	-0.0031	0.461	0.4705	7	0.0075	0.68	31717	7	0.0045	6.41e-48	1042540
t2d	tg	maternal	trios	unadjusted	rs2237895	C	A	C	A	0.0725	0.0125	0.4231	0.4412	11	0.0076	0.1014	31717	11	0.0047	2.73e-54	1042540
t2d	tg	maternal	trios	unadjusted	rs2250301	G	A	G	A	0.0322	0.0002	0.7481	0.7414	10	0.0086	0.9819	31717	10	0.0053	1.27e-09	1042540
t2d	tg	maternal	trios	unadjusted	rs2268078	G	A	G	A	-0.0387	0.0044	0.3447	0.3422	20	0.008	0.5773	31717	20	0.0049	2.14e-15	1042540
t2d	tg	maternal	trios	unadjusted	rs2292662	C	T	C	T	0.0556	-0.0113	0.8436	0.8502	3	0.0105	0.2821	31717	3	0.0065	7.64e-18	1042540
t2d	tg	maternal	trios	unadjusted	rs2297508	G	C	G	C	-0.0334	-0.0026	0.632	0.6692	17	0.008	0.7474	31717	17	0.0047	1.86e-12	1042540
t2d	tg	maternal	trios	unadjusted	rs2410767	G	C	G	C	-0.0325	-0.017	0.2211	0.1994	5	0.0094	0.06992	31717	5	0.0056	6.79e-09	1042540
t2d	tg	maternal	trios	unadjusted	rs243018	G	C	G	C	0.056	0.0068	0.463	0.4449	2	0.0075	0.3666	31717	2	0.0046	1.52e-33	1042540
t2d	tg	maternal	trios	unadjusted	rs256904	T	A	T	A	0.0692	0.0193	0.7297	0.7359	5	0.0085	0.02341	31717	5	0.0053	2.55e-39	1042540
t2d	tg	maternal	trios	unadjusted	rs2583921	C	A	C	A	0.0954	-0.0068	0.0922	0.0889	12	0.0133	0.6083	31717	12	0.008	8.98e-33	1042540
t2d	tg	maternal	trios	unadjusted	rs2613503	C	A	C	A	-0.0392	-0.0098	0.1988	0.2016	1	0.0093	0.291	31717	1	0.006	7.48e-11	1042540
t2d	tg	maternal	trios	unadjusted	rs2658746	C	T	C	T	0.0303	-0.0007	0.3897	0.3893	18	0.0077	0.9298	31717	18	0.0047	9.89e-11	1042540
t2d	tg	maternal	trios	unadjusted	rs2725371	G	A	G	A	-0.0371	0	0.6895	0.7199	8	0.0084	0.9974	31717	8	0.0051	2.14e-13	1042540
t2d	tg	maternal	trios	unadjusted	rs2732480	C	A	C	A	0.0337	-0.005	0.5648	0.5547	12	0.0076	0.5087	31717	12	0.0046	3.05e-13	1042540
t2d	tg	maternal	trios	unadjusted	rs2733289	C	T	C	T	0.0301	0.0001	0.4775	0.4904	12	0.0075	0.9857	31717	12	0.0046	3.98e-11	1042540
t2d	tg	maternal	trios	unadjusted	rs2796441	G	A	G	A	0.0589	0.0018	0.5906	0.5742	9	0.0076	0.8184	31717	9	0.0047	9.96e-37	1042540
t2d	tg	maternal	trios	unadjusted	rs2908286	C	T	C	T	-0.0683	-0.0198	0.8287	0.833	7	0.0102	0.05188	31717	7	0.0061	2.64e-29	1042540
t2d	tg	maternal	trios	unadjusted	rs2933211	G	A	G	A	-0.0268	-0.008	0.499	0.5183	14	0.0076	0.2909	31717	14	0.0046	6.24e-09	1042540
t2d	tg	maternal	trios	unadjusted	rs2972145	C	T	C	T	0.09	0.0207	0.6354	0.6225	2	0.0077	0.007062	31717	2	0.0048	7.45e-80	1042540
t2d	tg	maternal	trios	unadjusted	rs303760	C	T	C	T	-0.0342	-0.0055	0.6522	0.6586	18	0.008	0.4916	31717	18	0.0048	1.48e-12	1042540
t2d	tg	maternal	trios	unadjusted	rs3111316	G	A	G	A	-0.0442	-0.0014	0.4116	0.4107	19	0.0076	0.8516	31717	19	0.0047	3.43e-21	1039830
t2d	tg	maternal	trios	unadjusted	rs3176466	C	T	C	T	0.0642	0.0266	0.9033	0.9072	1	0.0129	0.03833	31717	1	0.008	9.36e-16	1042540
t2d	tg	maternal	trios	unadjusted	rs340874	C	T	C	T	0.0668	-0.0002	0.5528	0.5617	1	0.0076	0.9751	31717	1	0.0046	5.37e-48	1042540
t2d	tg	maternal	trios	unadjusted	rs34143602	G	A	G	A	0.0347	0.0129	0.4221	0.428	15	0.0076	0.0912	31717	15	0.0047	1e-13	1042540
t2d	tg	maternal	trios	unadjusted	rs34589210	G	A	G	A	-0.039	0.0058	0.8571	0.8677	2	0.0112	0.6026	31717	2	0.0067	6.89e-09	1042540
t2d	tg	maternal	trios	unadjusted	rs346240	G	A	G	A	0.031	0.0155	0.2231	0.2086	18	0.0093	0.09706	31717	18	0.0056	3.62e-08	1042540
t2d	tg	maternal	trios	unadjusted	rs34990153	G	A	G	A	-0.0384	0.0068	0.439	0.4252	8	0.0076	0.3719	31717	8	0.0047	1.99e-16	1042540
t2d	tg	maternal	trios	unadjusted	rs35004890	G	T	G	T	-0.0363	-0.011	0.779	0.7676	19	0.0091	0.2285	31717	19	0.0059	8.57e-10	1039830
t2d	tg	maternal	trios	unadjusted	rs35352848	C	T	C	T	-0.0623	0.0082	0.2069	0.2258	3	0.009	0.3598	31717	3	0.0057	7.37e-28	1042540
t2d	tg	maternal	trios	unadjusted	rs35895680	C	A	C	A	0.0559	0.0163	0.6858	0.6831	17	0.0082	0.04628	31717	17	0.005	1.42e-28	1042540
t2d	tg	maternal	trios	unadjusted	rs36051838	C	T	C	T	0.044	0.0223	0.0888	0.0861	10	0.0136	0.09969	31717	10	0.008	4.54e-08	1042540
t2d	tg	maternal	trios	unadjusted	rs36111056	G	A	G	A	0.0341	-0.006	0.7802	0.7819	15	0.0091	0.5086	31717	15	0.0057	1.97e-09	1042540
t2d	tg	maternal	trios	unadjusted	rs3747207	G	A	G	A	-0.0471	0.0116	0.7791	0.7681	22	0.009	0.1961	31717	22	0.0055	9.26e-18	1042540
t2d	tg	maternal	trios	unadjusted	rs3764002	C	T	C	T	0.0396	0.0181	0.7412	0.739	12	0.0086	0.03567	31717	12	0.0052	2.69e-14	1042540
t2d	tg	maternal	trios	unadjusted	rs3798519	C	A	C	A	0.0495	0.0019	0.1803	0.1814	6	0.0097	0.8436	31717	6	0.0059	5.49e-17	1042540
t2d	tg	maternal	trios	unadjusted	rs3872707	G	A	G	A	-0.0446	-0.0015	0.8599	0.8836	3	0.0118	0.8991	31717	3	0.0067	3.46e-11	1042540
t2d	tg	maternal	trios	unadjusted	rs41276588	G	A	G	A	-0.0375	-0.0037	0.717	0.7045	1	0.0083	0.6558	31717	1	0.0052	4.1e-13	1042540
t2d	tg	maternal	trios	unadjusted	rs4132228	C	T	C	T	0.0471	0.0081	0.7026	0.7148	3	0.0083	0.3339	31717	3	0.005	6.22e-21	1042540
t2d	tg	maternal	trios	unadjusted	rs429358	C	T	C	T	-0.073	0.0439	0.1454	0.1652	19	0.0102	1.701e-05	31717	19	0.0066	3.98e-28	1039830
t2d	tg	maternal	trios	unadjusted	rs4688760	C	T	C	T	-0.034	0.0096	0.326	0.3007	3	0.0083	0.2459	31717	3	0.005	1.1e-11	1042540
t2d	tg	maternal	trios	unadjusted	rs4709746	C	T	C	T	0.0581	0.0063	0.8687	0.8514	6	0.0107	0.5548	31717	6	0.007	1.03e-16	1042540
t2d	tg	maternal	trios	unadjusted	rs4721089	C	T	C	T	-0.034	0.0004	0.2432	0.2171	7	0.0091	0.967	31717	7	0.0055	7.92e-10	1042540
t2d	tg	maternal	trios	unadjusted	rs4796224	G	A	G	A	0.0252	0.0041	0.4738	0.4754	17	0.0076	0.5909	31717	17	0.0045	2.71e-08	1042540
t2d	tg	maternal	trios	unadjusted	rs4805681	C	T	C	T	0.0269	0.0067	0.6101	0.5998	19	0.0078	0.3891	31717	19	0.0047	1.32e-08	1042540
t2d	tg	maternal	trios	unadjusted	rs4809369	G	A	G	A	0.0337	0.0106	0.5548	0.5365	20	0.0077	0.168	31717	20	0.0046	4.27e-13	1039830
t2d	tg	maternal	trios	unadjusted	rs4845987	G	C	G	C	-0.0282	0.0002	0.3085	0.2949	1	0.0083	0.9775	31717	1	0.0051	2.78e-08	1042540
t2d	tg	maternal	trios	unadjusted	rs4865796	G	A	G	A	-0.0466	0.0015	0.3184	0.3232	5	0.0081	0.8519	31717	5	0.0049	4.64e-21	1042540
t2d	tg	maternal	trios	unadjusted	rs4899280	C	T	C	T	-0.0276	-0.0038	0.67	0.6515	14	0.0079	0.6279	31717	14	0.0048	1.02e-08	1042540
t2d	tg	maternal	trios	unadjusted	rs4916253	G	T	G	T	0.0274	0.0143	0.4311	0.4385	1	0.0076	0.05823	31717	1	0.0046	3.09e-09	1042540
t2d	tg	maternal	trios	unadjusted	rs4929965	G	A	G	A	-0.0619	0.0004	0.6152	0.6188	11	0.0078	0.9638	31717	11	0.0048	2.46e-38	1039830
t2d	tg	maternal	trios	unadjusted	rs495203	C	T	C	T	-0.0493	-0.0101	0.6651	0.6508	9	0.0079	0.1993	31717	9	0.0048	1.03e-24	1042540
t2d	tg	maternal	trios	unadjusted	rs4984980	G	A	G	A	-0.0351	0.0048	0.8117	0.8275	16	0.01	0.6362	31717	16	0.006	3.79e-09	1042540
t2d	tg	maternal	trios	unadjusted	rs5219	C	T	C	T	-0.0685	-0.001	0.6272	0.6055	11	0.0077	0.8967	31717	11	0.0047	3.15e-48	1042540
t2d	tg	maternal	trios	unadjusted	rs545608	G	C	G	C	-0.0355	-0.0099	0.8024	0.7726	1	0.009	0.2705	31717	1	0.0057	6.5e-10	1042540
t2d	tg	maternal	trios	unadjusted	rs55857387	C	T	C	T	-0.0524	-0.0098	0.1947	0.183	16	0.0098	0.3189	31717	16	0.0059	6.71e-19	1042540
t2d	tg	maternal	trios	unadjusted	rs56348580	G	C	G	C	0.0575	0.0124	0.6958	0.7013	12	0.0082	0.1313	31717	12	0.005	2.33e-30	1042540
t2d	tg	maternal	trios	unadjusted	rs56394279	C	T	C	T	0.0314	0.0017	0.468	0.4552	3	0.0076	0.8193	31717	3	0.0046	5.3e-12	1042540
t2d	tg	maternal	trios	unadjusted	rs567185	C	T	C	T	-0.037	0.0015	0.3656	0.3342	1	0.0079	0.852	31717	1	0.0048	1.55e-14	1042540
t2d	tg	maternal	trios	unadjusted	rs5753043	C	A	C	A	0.0613	0.0271	0.8979	0.9175	22	0.0137	0.04828	31717	22	0.0081	3.76e-14	1042540
t2d	tg	maternal	trios	unadjusted	rs576674	G	A	G	A	0.0612	0.0136	0.1848	0.1502	13	0.0104	0.1924	31717	13	0.0061	1.25e-23	1042540
t2d	tg	maternal	trios	unadjusted	rs60519666	G	A	G	A	0.0347	0.0141	0.6769	0.6597	6	0.0082	0.08586	31717	6	0.005	3.19e-12	1042540
t2d	tg	maternal	trios	unadjusted	rs6066138	G	A	G	A	0.0451	0.0008	0.7252	0.7368	20	0.0085	0.9207	31717	20	0.0051	1.58e-18	1042540
t2d	tg	maternal	trios	unadjusted	rs61779275	C	T	C	T	-0.0753	-0.0051	0.7804	0.7971	1	0.0093	0.5857	31717	1	0.0055	3.35e-43	1042540
t2d	tg	maternal	trios	unadjusted	rs62075585	G	A	G	A	0.0295	0.0023	0.4735	0.4629	17	0.0075	0.7611	31717	17	0.0046	1.25e-10	1042540
t2d	tg	maternal	trios	unadjusted	rs62515938	C	T	C	T	-0.0286	-0.0105	0.7395	0.7389	8	0.0085	0.216	31717	8	0.0052	2.97e-08	1042540
t2d	tg	maternal	trios	unadjusted	rs62618693	C	T	C	T	0.0853	0	0.9566	0.9586	11	0.0196	0.9999	31717	11	0.0114	6.83e-14	1039830
t2d	tg	maternal	trios	unadjusted	rs6459733	G	C	G	C	0.0508	-0.0071	0.6655	0.6773	7	0.0082	0.3819	31717	7	0.0049	9.66e-25	1042540
t2d	tg	maternal	trios	unadjusted	rs6741676	G	A	G	A	-0.0324	-0.0121	0.3321	0.3243	2	0.0082	0.1389	31717	2	0.0049	3.64e-11	1042540
t2d	tg	maternal	trios	unadjusted	rs6777684	G	A	G	A	0.0569	-0.0065	0.6076	0.6058	3	0.0077	0.3986	31717	3	0.0047	3.77e-33	1042540
t2d	tg	maternal	trios	unadjusted	rs6819331	C	T	C	T	0.0404	0.0099	0.6796	0.6714	4	0.008	0.2162	31717	4	0.0049	2.21e-16	1042540
t2d	tg	maternal	trios	unadjusted	rs6821438	G	A	G	A	-0.0289	-0.001	0.4691	0.487	4	0.0075	0.889	31717	4	0.0046	3.66e-10	1042540
t2d	tg	maternal	trios	unadjusted	rs6878122	G	A	G	A	0.0554	0.0021	0.3114	0.2997	5	0.0082	0.7971	31717	5	0.0049	4.6e-29	1039830
t2d	tg	maternal	trios	unadjusted	rs6976111	C	A	C	A	-0.0318	0.0104	0.6933	0.6764	7	0.0081	0.198	31717	7	0.0052	7.93e-10	1042540
t2d	tg	maternal	trios	unadjusted	rs7026688	G	A	G	A	0.0444	0.0037	0.8632	0.857	9	0.0107	0.7318	31717	9	0.0067	3.4e-11	1042540
t2d	tg	maternal	trios	unadjusted	rs703981	G	C	G	C	0.0613	0.0035	0.5439	0.5495	10	0.0075	0.6404	31717	10	0.0046	2.13e-40	1042540
t2d	tg	maternal	trios	unadjusted	rs7099048	G	A	G	A	-0.0282	-0.0029	0.4964	0.4703	10	0.0076	0.7007	31717	10	0.0046	8.93e-10	1042540
t2d	tg	maternal	trios	unadjusted	rs7163757	C	T	C	T	0.0405	0.0032	0.5741	0.5481	15	0.0076	0.6692	31717	15	0.0046	1.64e-18	1042540
t2d	tg	maternal	trios	unadjusted	rs7240767	C	T	C	T	0.0368	0.0003	0.3792	0.3889	18	0.0078	0.9669	31717	18	0.0063	5.03e-09	845270
t2d	tg	maternal	trios	unadjusted	rs72695645	G	A	G	A	0.0611	0.0002	0.8599	0.8545	4	0.0106	0.9881	31717	4	0.0067	8.66e-20	1042540
t2d	tg	maternal	trios	unadjusted	rs72926932	C	A	C	A	0.0749	-0.0022	0.0783	0.0848	18	0.0135	0.8698	31717	18	0.0082	7.58e-20	1042540
t2d	tg	maternal	trios	unadjusted	rs72951506	C	T	C	T	0.0423	-0.004	0.8521	0.8466	6	0.0104	0.6988	31717	6	0.0065	9.22e-11	1042540
t2d	tg	maternal	trios	unadjusted	rs73872717	C	T	C	T	0.0856	-0.0265	0.9534	0.9422	3	0.0163	0.1044	31717	3	0.0109	4.78e-15	1042540
t2d	tg	maternal	trios	unadjusted	rs74804697	G	C	G	C	-0.0837	0.0205	0.0434	0.052	15	0.0171	0.2327	31717	15	0.0121	4.68e-12	1041220
t2d	tg	maternal	trios	unadjusted	rs75432112	G	A	G	A	-0.1344	0.0077	0.9517	0.9531	5	0.0184	0.6752	31717	5	0.0107	5.34e-36	1039830
t2d	tg	maternal	trios	unadjusted	rs756145	G	A	G	A	-0.0286	-0.0041	0.6907	0.6941	9	0.0082	0.6218	31717	9	0.0049	5.52e-09	1042540
t2d	tg	maternal	trios	unadjusted	rs7561798	G	A	G	A	0.0281	0.0038	0.4852	0.4859	2	0.0076	0.6172	31717	2	0.0046	1.16e-09	1042540
t2d	tg	maternal	trios	unadjusted	rs7568172	G	A	G	A	0.0674	0.0283	0.9396	0.9374	2	0.0155	0.06803	31717	2	0.0096	2.64e-12	1042540
t2d	tg	maternal	trios	unadjusted	rs75756987	G	C	G	C	0.0439	0.0139	0.8876	0.8786	21	0.0118	0.2378	31717	21	0.0073	1.61e-09	1042540
t2d	tg	maternal	trios	unadjusted	rs7609422	G	A	G	A	0.0295	0.0122	0.4095	0.3772	2	0.0078	0.1152	31717	2	0.0047	2.67e-10	1042540
t2d	tg	maternal	trios	unadjusted	rs7660000	C	T	C	T	0.0309	0.004	0.7131	0.7174	4	0.0083	0.6329	31717	4	0.0051	1.29e-09	1042540
t2d	tg	maternal	trios	unadjusted	rs7695096	C	T	C	T	0.0381	0.0045	0.5208	0.4955	4	0.0075	0.5467	31717	4	0.0046	1.27e-16	1042540
t2d	tg	maternal	trios	unadjusted	rs7756992	G	A	G	A	0.1217	0.0147	0.2706	0.2647	6	0.0085	0.08589	31717	6	0.0051	5.52e-128	1042540
t2d	tg	maternal	trios	unadjusted	rs7858727	C	A	C	A	0.0344	0.0069	0.2233	0.2172	9	0.0092	0.4487	31717	9	0.0056	8.33e-10	1042540
t2d	tg	maternal	trios	unadjusted	rs8008540	C	T	C	T	0.0301	0.0017	0.5688	0.5625	14	0.0076	0.8209	31717	14	0.0046	7.99e-11	1042540
t2d	tg	maternal	trios	unadjusted	rs8010382	G	A	G	A	0.0322	0.0135	0.4373	0.4225	14	0.0077	0.08176	31717	14	0.0047	5.74e-12	1042540
t2d	tg	maternal	trios	unadjusted	rs8018512	G	A	G	A	0.0369	0.006	0.7417	0.7512	14	0.0087	0.4869	31717	14	0.0052	1.3e-12	1042540
t2d	tg	maternal	trios	unadjusted	rs8031576	C	A	C	A	0.057	-0.0053	0.289	0.2879	15	0.0083	0.5174	31717	15	0.0051	1.74e-29	1042540
t2d	tg	maternal	trios	unadjusted	rs8054556	G	A	G	A	-0.0364	-0.0096	0.5383	0.5381	16	0.0076	0.2041	31717	16	0.0046	3.68e-15	1042540
t2d	tg	maternal	trios	unadjusted	rs8071043	C	T	C	T	0.0541	0.0076	0.3284	0.3163	17	0.0081	0.3524	31717	17	0.0049	5.16e-28	1042540
t2d	tg	maternal	trios	unadjusted	rs827237	C	T	C	T	-0.0365	-0.0141	0.795	0.7979	10	0.0094	0.1339	31717	10	0.0058	3.56e-10	1042540
t2d	tg	maternal	trios	unadjusted	rs838735	G	C	G	C	-0.0294	-0.0072	0.6157	0.6276	2	0.0078	0.3541	31717	2	0.0047	3.64e-10	1042540
t2d	tg	maternal	trios	unadjusted	rs844215	C	T	C	T	0.0262	-0.0078	0.5867	0.5903	3	0.0077	0.3127	31717	3	0.0047	2.04e-08	1042540
t2d	tg	maternal	trios	unadjusted	rs878017	G	A	G	A	-0.0348	-0.0194	0.4591	0.4633	10	0.0075	0.009995	31717	10	0.0061	1.13e-08	845270
t2d	tg	maternal	trios	unadjusted	rs890940	C	T	C	T	-0.0484	-0.0208	0.7887	0.7757	5	0.009	0.02047	31717	5	0.0056	9.78e-18	1042540
t2d	tg	maternal	trios	unadjusted	rs911300	G	A	G	A	0.0348	-0.003	0.5422	0.5555	20	0.0076	0.6943	31717	20	0.0046	5.19e-14	1042540
t2d	tg	maternal	trios	unadjusted	rs9316500	G	T	G	T	-0.0473	0.0027	0.2924	0.2714	13	0.0085	0.7489	31717	13	0.0051	9.97e-21	1042540
t2d	tg	maternal	trios	unadjusted	rs9319382	C	T	C	T	0.0276	0.0061	0.6786	0.6783	13	0.0081	0.4498	31717	13	0.005	2.87e-08	1042540
t2d	tg	maternal	trios	unadjusted	rs9368112	C	T	C	T	-0.0259	0.0025	0.4753	0.4761	6	0.0075	0.7393	31717	6	0.0047	2.69e-08	1042540
t2d	tg	maternal	trios	unadjusted	rs9379084	G	A	G	A	0.0747	-0.0148	0.8803	0.901	6	0.013	0.253	31717	6	0.0077	3.7e-22	1039830
t2d	tg	maternal	trios	unadjusted	rs9383649	G	A	G	A	0.0329	0.0044	0.4192	0.4065	6	0.0077	0.567	31717	6	0.0046	1.06e-12	1042540
t2d	tg	maternal	trios	unadjusted	rs9555581	C	T	C	T	0.0296	0.0001	0.6102	0.6202	13	0.0077	0.9939	31717	13	0.0047	3.72e-10	1042540
t2d	tg	maternal	trios	unadjusted	rs9563574	C	T	C	T	-0.0406	-0.011	0.177	0.1859	13	0.0097	0.2548	31717	13	0.006	1.64e-11	1042540
t2d	tg	maternal	trios	unadjusted	rs980183	G	A	G	A	0.0363	0.0084	0.3942	0.3835	2	0.0077	0.2753	31717	2	0.0047	1.02e-14	1042540
t2d	tg	maternal	trios	unadjusted	rs9852406	C	T	C	T	-0.0375	-0.0091	0.7464	0.74	3	0.0085	0.2847	31717	3	0.0052	8.96e-13	1042540
t2d	tg	maternal	trios	unadjusted	rs9854769	G	A	G	A	0.1075	0.0026	0.319	0.2996	3	0.0082	0.7559	31717	3	0.0049	1.06e-107	1042540
t2d	tg	maternal	trios	unadjusted	rs9873519	C	T	C	T	-0.0375	-0.0078	0.466	0.4354	3	0.0076	0.3019	31717	3	0.0046	3.58e-16	1042540
t2d	tg	maternal	trios	unadjusted	rs9873618	G	A	G	A	0.0581	0.0164	0.7094	0.6938	3	0.0082	0.04595	31717	3	0.0051	2.41e-30	1042540
t2d	tg	maternal	trios	unadjusted	rs9927842	C	T	C	T	-0.0375	0.0085	0.8384	0.8467	16	0.0104	0.4096	31717	16	0.0065	6.84e-09	1042540
t2d	whr	maternal	trios	unadjusted	rs10097617	C	T	C	T	-0.0374	0.0002	0.5196	0.4836	8	0.0006	0.7049	32292	8	0.0045	1.93e-16	1042540
t2d	whr	maternal	trios	unadjusted	rs10137475	G	A	G	A	0.0255	0	0.4257	0.4405	14	0.0006	0.9829	32292	14	0.0047	4.43e-08	1042540
t2d	whr	maternal	trios	unadjusted	rs10145154	C	T	C	T	-0.0546	-0.0009	0.7838	0.7997	14	0.0008	0.2617	32292	14	0.0056	1.06e-22	1042540
t2d	whr	maternal	trios	unadjusted	rs10188334	C	T	C	T	0.0503	0.0007	0.8277	0.8384	2	0.0008	0.437	32292	2	0.0062	7.76e-16	1042540
t2d	whr	maternal	trios	unadjusted	rs10240790	G	A	G	A	0.0279	0.0009	0.7043	0.7274	7	0.0007	0.1916	32292	7	0.0051	4.69e-08	1042540
t2d	whr	maternal	trios	unadjusted	rs10404726	C	T	C	T	0.0277	0.0008	0.5305	0.5275	19	0.0006	0.1779	32292	19	0.0047	2.73e-09	1042540
t2d	whr	maternal	trios	unadjusted	rs10406327	G	C	G	C	-0.037	0.0012	0.4754	0.4912	19	0.0006	0.06314	32292	19	0.0046	8.75e-16	1042540
t2d	whr	maternal	trios	unadjusted	rs10407429	G	A	G	A	0.0539	0.001	0.5785	0.5509	19	0.0006	0.1286	32292	19	0.0047	4.79e-31	1042540
t2d	whr	maternal	trios	unadjusted	rs10471048	G	C	G	C	0.0337	0	0.3487	0.337	4	0.0007	0.9854	32292	4	0.0048	2.31e-12	1042540
t2d	whr	maternal	trios	unadjusted	rs10490871	G	A	G	A	0.0272	0.0009	0.3694	0.3867	3	0.0006	0.1411	32292	3	0.0047	6.58e-09	1042540
t2d	whr	maternal	trios	unadjusted	rs1059592	G	A	G	A	-0.0269	-0.0005	0.6463	0.6533	8	0.0007	0.432	32292	8	0.0048	2.4e-08	1042540
t2d	whr	maternal	trios	unadjusted	rs10750397	G	A	G	A	-0.048	0.0009	0.7102	0.7135	11	0.0007	0.1793	32292	11	0.0051	1.01e-20	1042540
t2d	whr	maternal	trios	unadjusted	rs10771372	C	T	C	T	0.0721	0.0005	0.8049	0.7992	12	0.0008	0.5294	32292	12	0.0058	2.2e-35	1042540
t2d	whr	maternal	trios	unadjusted	rs10771813	C	A	C	A	0.0259	0.0006	0.5442	0.5556	12	0.0006	0.3192	32292	12	0.0047	2.6e-08	1042540
t2d	whr	maternal	trios	unadjusted	rs10811661	C	T	C	T	-0.1379	-0.0006	0.1717	0.1709	9	0.0008	0.4448	32292	9	0.0061	8.14e-112	1042540
t2d	whr	maternal	trios	unadjusted	rs10821311	G	A	G	A	-0.0358	-0.0003	0.681	0.6767	9	0.0007	0.6198	32292	9	0.0049	4e-13	1042540
t2d	whr	maternal	trios	unadjusted	rs10841868	G	T	G	T	0.0315	0.0002	0.7394	0.748	12	0.0007	0.7867	32292	12	0.0052	1.65e-09	1042540
t2d	whr	maternal	trios	unadjusted	rs10915188	G	A	G	A	-0.029	-0.0008	0.4153	0.4308	1	0.0006	0.1963	32292	1	0.0046	3.69e-10	1042540
t2d	whr	maternal	trios	unadjusted	rs10937721	G	C	G	C	-0.0835	0.0004	0.412	0.4198	4	0.0006	0.5027	32292	4	0.0047	6.31e-70	1042540
t2d	whr	maternal	trios	unadjusted	rs10938398	G	A	G	A	-0.0425	-0.0014	0.5687	0.592	4	0.0006	0.03109	32292	4	0.0046	3.91e-20	1042540
t2d	whr	maternal	trios	unadjusted	rs10963942	G	A	G	A	0.0371	0	0.3965	0.3919	9	0.0006	0.9619	32292	9	0.0047	4.49e-15	1042540
t2d	whr	maternal	trios	unadjusted	rs10974438	C	A	C	A	0.047	0.0014	0.3556	0.345	9	0.0007	0.03643	32292	9	0.0048	8.99e-23	1042540
t2d	whr	maternal	trios	unadjusted	rs10998304	C	T	C	T	0.0306	0.0004	0.4517	0.4644	10	0.0006	0.4765	32292	10	0.0045	1.77e-11	1042540
t2d	whr	maternal	trios	unadjusted	rs11038672	G	C	G	C	-0.0294	0.0007	0.5238	0.5212	11	0.0006	0.2693	32292	11	0.0046	1.04e-10	1042540
t2d	whr	maternal	trios	unadjusted	rs1111875	C	T	C	T	0.0923	0	0.5924	0.5744	10	0.0006	0.9748	32292	10	0.0046	5.21e-89	1042540
t2d	whr	maternal	trios	unadjusted	rs11129735	G	A	G	A	-0.026	-0.0013	0.5383	0.5205	3	0.0006	0.03149	32292	3	0.0046	1.53e-08	1042540
t2d	whr	maternal	trios	unadjusted	rs11155073	C	T	C	T	-0.0304	0.0001	0.579	0.594	6	0.0006	0.8859	32292	6	0.0046	4.43e-11	1042540
t2d	whr	maternal	trios	unadjusted	rs11201999	C	T	C	T	0.0259	0.0007	0.5369	0.571	10	0.0006	0.2513	32292	10	0.0045	1.25e-08	1042540
t2d	whr	maternal	trios	unadjusted	rs11257655	C	T	C	T	-0.0907	0	0.7809	0.7991	10	0.0008	0.9701	32292	10	0.0074	7.25e-35	845270
t2d	whr	maternal	trios	unadjusted	rs1127215	C	T	C	T	0.043	-0.0012	0.5853	0.5625	1	0.0006	0.05021	32292	1	0.0046	1.93e-20	1042540
t2d	whr	maternal	trios	unadjusted	rs113036477	C	T	C	T	0.0715	-0.0007	0.9381	0.9249	12	0.0012	0.5615	32292	12	0.0099	4.09e-13	1042540
t2d	whr	maternal	trios	unadjusted	rs114136102	C	T	C	T	0.072	0.0009	0.0397	0.0413	5	0.0016	0.5745	32292	5	0.012	2.05e-09	1042540
t2d	whr	maternal	trios	unadjusted	rs11558471	G	A	G	A	-0.1031	-0.0009	0.3163	0.3137	8	0.0007	0.1633	32292	8	0.0049	3.98e-98	1042540
t2d	whr	maternal	trios	unadjusted	rs11602873	T	A	T	A	-0.0976	-0.0004	0.1563	0.1729	11	0.0008	0.651	32292	11	0.0064	8.91e-52	1042540
t2d	whr	maternal	trios	unadjusted	rs11616380	G	T	G	T	0.0793	0.0004	0.7206	0.7165	13	0.0007	0.5338	32292	13	0.0051	7.99e-54	1042540
t2d	whr	maternal	trios	unadjusted	rs11657964	G	A	G	A	-0.0589	0.0006	0.5957	0.5973	17	0.0006	0.3311	32292	17	0.0047	1.23e-36	1042540
t2d	whr	maternal	trios	unadjusted	rs11708067	G	A	G	A	-0.0782	-0.0001	0.2286	0.2338	3	0.0007	0.9119	32292	3	0.0055	1.5e-46	1042540
t2d	whr	maternal	trios	unadjusted	rs117316450	G	C	G	C	0.1308	-0.0022	0.0188	0.0153	11	0.0027	0.4237	32292	11	0.0178	2.07e-13	1041220
t2d	whr	maternal	trios	unadjusted	rs11759026	G	A	G	A	0.0646	-0.0003	0.2307	0.2438	6	0.0007	0.6848	32292	6	0.0073	6.68e-19	845270
t2d	whr	maternal	trios	unadjusted	rs11793831	G	T	G	T	-0.0274	-0.0003	0.5949	0.5759	9	0.0006	0.6036	32292	9	0.0047	4.21e-09	1042540
t2d	whr	maternal	trios	unadjusted	rs11830243	C	T	C	T	-0.0442	0.0011	0.887	0.8949	12	0.001	0.3043	32292	12	0.0074	2.1e-09	1042540
t2d	whr	maternal	trios	unadjusted	rs11870735	C	T	C	T	-0.0339	0.0009	0.8178	0.8329	17	0.0008	0.2651	32292	17	0.006	1.68e-08	1042540
t2d	whr	maternal	trios	unadjusted	rs11940813	G	A	G	A	0.0371	0.0004	0.137	0.1594	4	0.0008	0.6191	32292	4	0.0067	2.65e-08	1042540
t2d	whr	maternal	trios	unadjusted	rs12001437	C	T	C	T	0.0339	0.0007	0.3727	0.366	9	0.0006	0.2816	32292	9	0.0047	6.27e-13	1042540
t2d	whr	maternal	trios	unadjusted	rs12263348	C	T	C	T	-0.0282	0	0.6615	0.66	10	0.0007	0.9865	32292	10	0.0049	7.77e-09	1042540
t2d	whr	maternal	trios	unadjusted	rs12305809	G	A	G	A	0.0333	0.0005	0.6065	0.634	12	0.0006	0.4304	32292	12	0.0047	1.45e-12	1042540
t2d	whr	maternal	trios	unadjusted	rs12463719	G	A	G	A	-0.0319	-0.001	0.7183	0.7531	2	0.0007	0.1633	32292	2	0.0052	6.15e-10	1042540
t2d	whr	maternal	trios	unadjusted	rs12505942	C	T	C	T	-0.0298	-0.0011	0.3385	0.3581	4	0.0006	0.09614	32292	4	0.0048	7.03e-10	1042540
t2d	whr	maternal	trios	unadjusted	rs12509379	G	T	G	T	-0.0312	-0.0017	0.7883	0.7556	4	0.0007	0.01759	32292	4	0.0056	2.66e-08	1042540
t2d	whr	maternal	trios	unadjusted	rs12519500	C	A	C	A	0.038	0.0003	0.6537	0.6096	5	0.0006	0.6013	32292	5	0.0048	1.76e-15	1042540
t2d	whr	maternal	trios	unadjusted	rs1260326	C	T	C	T	0.0638	-0.0003	0.5946	0.656	2	0.0007	0.6793	32292	2	0.0047	2.55e-42	1035400
t2d	whr	maternal	trios	unadjusted	rs12625671	C	T	C	T	0.0653	-0.0002	0.1135	0.109	20	0.001	0.8059	32292	20	0.0074	6.74e-19	1042540
t2d	whr	maternal	trios	unadjusted	rs12741141	G	C	G	C	0.0395	-0.0002	0.3615	0.3567	1	0.0007	0.8183	32292	1	0.0048	1.37e-16	1042540
t2d	whr	maternal	trios	unadjusted	rs12823740	C	A	C	A	0.041	0.0008	0.6614	0.6594	12	0.0007	0.2106	32292	12	0.0048	1.48e-17	1042540
t2d	whr	maternal	trios	unadjusted	rs12890750	G	T	G	T	0.0284	-0.0002	0.6392	0.6353	14	0.0006	0.796	32292	14	0.0048	2.84e-09	1042540
t2d	whr	maternal	trios	unadjusted	rs12910361	G	A	G	A	0.0716	0.0002	0.6982	0.7015	15	0.0007	0.736	32292	15	0.0051	2.97e-44	1042540
t2d	whr	maternal	trios	unadjusted	rs12920022	T	A	T	A	-0.0391	0.0012	0.8397	0.8406	16	0.0009	0.1737	32292	16	0.0065	2.26e-09	1042540
t2d	whr	maternal	trios	unadjusted	rs13237518	C	A	C	A	-0.0292	-0.0001	0.5858	0.5748	7	0.0006	0.8254	32292	7	0.0047	7.73e-10	1042540
t2d	whr	maternal	trios	unadjusted	rs13262861	C	A	C	A	0.1016	0.0014	0.8238	0.8458	8	0.0009	0.1001	32292	8	0.0063	2.84e-59	1042540
t2d	whr	maternal	trios	unadjusted	rs13389219	C	T	C	T	0.0648	0.0001	0.6033	0.6003	2	0.0006	0.9251	32292	2	0.0047	7.35e-44	1042540
t2d	whr	maternal	trios	unadjusted	rs13414140	C	T	C	T	0.1183	-0.0007	0.8858	0.9047	2	0.0011	0.4962	32292	2	0.0072	4.31e-60	1042540
t2d	whr	maternal	trios	unadjusted	rs1412234	C	T	C	T	0.044	0.0005	0.3192	0.3116	9	0.0007	0.4212	32292	9	0.0049	4e-19	1042540
t2d	whr	maternal	trios	unadjusted	rs1421085	C	T	C	T	0.1177	0.0019	0.4142	0.4182	16	0.0006	0.003317	32292	16	0.0046	5.63e-144	1042540
t2d	whr	maternal	trios	unadjusted	rs1449348	C	T	C	T	0.0448	0.0007	0.8585	0.8533	3	0.0009	0.4214	32292	3	0.0065	6.64e-12	1042540
t2d	whr	maternal	trios	unadjusted	rs1475655	T	A	T	A	-0.0436	0.0006	0.2527	0.2442	13	0.0007	0.4144	32292	13	0.0053	2.47e-16	1042540
t2d	whr	maternal	trios	unadjusted	rs1493694	C	T	C	T	-0.0705	0.002	0.8928	0.885	1	0.001	0.04031	32292	1	0.0073	6.51e-22	1042540
t2d	whr	maternal	trios	unadjusted	rs1513272	C	T	C	T	0.0811	0.0001	0.5087	0.5303	7	0.0006	0.9109	32292	7	0.0045	3.97e-71	1042540
t2d	whr	maternal	trios	unadjusted	rs1531583	G	T	G	T	-0.0994	0.0033	0.9553	0.9477	4	0.0014	0.02075	32292	4	0.0112	7.06e-19	1039830
t2d	whr	maternal	trios	unadjusted	rs1562398	G	C	G	C	0.041	-0.0004	0.4169	0.403	7	0.0006	0.5062	32292	7	0.0047	1.99e-18	1042540
t2d	whr	maternal	trios	unadjusted	rs1573090	G	T	G	T	-0.0446	0	0.4648	0.4504	6	0.0006	0.9897	32292	6	0.0046	3.88e-22	1042540
t2d	whr	maternal	trios	unadjusted	rs17035289	C	T	C	T	0.0428	-0.0008	0.1708	0.1604	4	0.0008	0.3604	32292	4	0.0062	5.71e-12	1042540
t2d	whr	maternal	trios	unadjusted	rs17036160	C	T	C	T	0.1028	-0.0011	0.8796	0.8671	3	0.0009	0.215	32292	3	0.0071	3.04e-47	1042540
t2d	whr	maternal	trios	unadjusted	rs1705263	C	A	C	A	0.0398	-0.0002	0.5688	0.5418	12	0.0006	0.7686	32292	12	0.0046	1.22e-17	1042540
t2d	whr	maternal	trios	unadjusted	rs17294565	C	A	C	A	0.0274	0.0009	0.3813	0.3915	8	0.0006	0.1639	32292	8	0.0047	4.74e-09	1042540
t2d	whr	maternal	trios	unadjusted	rs17354348	G	A	G	A	-0.0294	-0.0013	0.2583	0.2339	2	0.0007	0.07643	32292	2	0.0053	2.99e-08	1042540
t2d	whr	maternal	trios	unadjusted	rs174541	C	T	C	T	-0.0292	0.0002	0.354	0.3706	11	0.0006	0.7098	32292	11	0.0048	8.63e-10	1042540
t2d	whr	maternal	trios	unadjusted	rs17522122	G	T	G	T	-0.0343	-0.0002	0.5238	0.533	14	0.0006	0.7938	32292	14	0.0046	1.27e-13	1042540
t2d	whr	maternal	trios	unadjusted	rs17624303	C	T	C	T	0.0285	0.0008	0.7247	0.7362	2	0.0007	0.283	32292	2	0.0052	4.88e-08	1042540
t2d	whr	maternal	trios	unadjusted	rs17684074	G	C	G	C	0.0312	-0.0001	0.7389	0.7274	18	0.0007	0.8305	32292	18	0.0053	4.12e-09	1042540
t2d	whr	maternal	trios	unadjusted	rs1783541	C	T	C	T	-0.0484	0.0001	0.7972	0.8015	11	0.0008	0.9207	32292	11	0.0057	3.89e-17	1042540
t2d	whr	maternal	trios	unadjusted	rs1872635	G	A	G	A	-0.0282	-0.0007	0.3136	0.3175	12	0.0007	0.328	32292	12	0.0049	1.28e-08	1042540
t2d	whr	maternal	trios	unadjusted	rs1968204	C	T	C	T	-0.0566	-0.0007	0.893	0.9006	7	0.001	0.4808	32292	7	0.008	1.08e-12	1042540
t2d	whr	maternal	trios	unadjusted	rs2011603	G	A	G	A	-0.0383	0.0002	0.2752	0.2565	4	0.0007	0.7776	32292	4	0.0052	1.59e-13	1042540
t2d	whr	maternal	trios	unadjusted	rs2033159	C	A	C	A	0.0352	0	0.2341	0.2241	2	0.0008	0.9714	32292	2	0.0057	4.9e-10	1042540
t2d	whr	maternal	trios	unadjusted	rs2055997	G	A	G	A	0.0313	-0.0003	0.7014	0.7056	4	0.0007	0.6351	32292	4	0.0051	6.53e-10	1042540
t2d	whr	maternal	trios	unadjusted	rs2080090	T	A	T	A	-0.0525	-0.0012	0.8116	0.8001	17	0.0008	0.1262	32292	17	0.0059	7.84e-19	1042540
t2d	whr	maternal	trios	unadjusted	rs2103132	G	C	G	C	-0.0319	-0.0012	0.749	0.7655	7	0.0007	0.1042	32292	7	0.0053	1.88e-09	1042540
t2d	whr	maternal	trios	unadjusted	rs2115107	G	A	G	A	-0.0382	-0.0002	0.6076	0.6137	19	0.0006	0.8071	32292	19	0.0047	8.45e-16	1039830
t2d	whr	maternal	trios	unadjusted	rs2191349	G	T	G	T	-0.0661	-0.0002	0.461	0.4688	7	0.0006	0.7779	32292	7	0.0045	6.41e-48	1042540
t2d	whr	maternal	trios	unadjusted	rs2237895	C	A	C	A	0.0725	-0.0007	0.4231	0.4412	11	0.0006	0.2677	32292	11	0.0047	2.73e-54	1042540
t2d	whr	maternal	trios	unadjusted	rs2250301	G	A	G	A	0.0322	-0.0004	0.7481	0.7382	10	0.0007	0.5729	32292	10	0.0053	1.27e-09	1042540
t2d	whr	maternal	trios	unadjusted	rs2268078	G	A	G	A	-0.0387	0.0003	0.3447	0.3371	20	0.0007	0.6189	32292	20	0.0049	2.14e-15	1042540
t2d	whr	maternal	trios	unadjusted	rs2292662	C	T	C	T	0.0556	-0.0003	0.8436	0.8501	3	0.0009	0.7316	32292	3	0.0065	7.64e-18	1042540
t2d	whr	maternal	trios	unadjusted	rs2297508	G	C	G	C	-0.0334	-0.0004	0.632	0.6716	17	0.0007	0.5897	32292	17	0.0047	1.86e-12	1042540
t2d	whr	maternal	trios	unadjusted	rs2410767	G	C	G	C	-0.0325	-0.0005	0.2211	0.1982	5	0.0008	0.5112	32292	5	0.0056	6.79e-09	1042540
t2d	whr	maternal	trios	unadjusted	rs243018	G	C	G	C	0.056	-0.0001	0.463	0.4442	2	0.0006	0.8636	32292	2	0.0046	1.52e-33	1042540
t2d	whr	maternal	trios	unadjusted	rs256904	T	A	T	A	0.0692	-0.0001	0.7297	0.7353	5	0.0007	0.9375	32292	5	0.0053	2.55e-39	1042540
t2d	whr	maternal	trios	unadjusted	rs2583921	C	A	C	A	0.0954	-0.0001	0.0922	0.0884	12	0.0011	0.9332	32292	12	0.008	8.98e-33	1042540
t2d	whr	maternal	trios	unadjusted	rs2613503	C	A	C	A	-0.0392	-0.0005	0.1988	0.2012	1	0.0008	0.5369	32292	1	0.006	7.48e-11	1042540
t2d	whr	maternal	trios	unadjusted	rs2658746	C	T	C	T	0.0303	-0.0017	0.3897	0.3919	18	0.0006	0.007956	32292	18	0.0047	9.89e-11	1042540
t2d	whr	maternal	trios	unadjusted	rs2725371	G	A	G	A	-0.0371	-0.0007	0.6895	0.7262	8	0.0007	0.317	32292	8	0.0051	2.14e-13	1042540
t2d	whr	maternal	trios	unadjusted	rs2732480	C	A	C	A	0.0337	0.0002	0.5648	0.5532	12	0.0006	0.7974	32292	12	0.0046	3.05e-13	1042540
t2d	whr	maternal	trios	unadjusted	rs2733289	C	T	C	T	0.0301	-0.0002	0.4775	0.4915	12	0.0006	0.7243	32292	12	0.0046	3.98e-11	1042540
t2d	whr	maternal	trios	unadjusted	rs2796441	G	A	G	A	0.0589	-0.0004	0.5906	0.5779	9	0.0006	0.4867	32292	9	0.0047	9.96e-37	1042540
t2d	whr	maternal	trios	unadjusted	rs2908286	C	T	C	T	-0.0683	0.0014	0.8287	0.8362	7	0.0008	0.09111	32292	7	0.0061	2.64e-29	1042540
t2d	whr	maternal	trios	unadjusted	rs2933211	G	A	G	A	-0.0268	-0.0004	0.499	0.5243	14	0.0006	0.5687	32292	14	0.0046	6.24e-09	1042540
t2d	whr	maternal	trios	unadjusted	rs2972145	C	T	C	T	0.09	0.0008	0.6354	0.6172	2	0.0006	0.2277	32292	2	0.0048	7.45e-80	1042540
t2d	whr	maternal	trios	unadjusted	rs303760	C	T	C	T	-0.0342	0.0005	0.6522	0.6602	18	0.0007	0.4227	32292	18	0.0048	1.48e-12	1042540
t2d	whr	maternal	trios	unadjusted	rs3111316	G	A	G	A	-0.0442	0.0005	0.4116	0.4148	19	0.0006	0.3964	32292	19	0.0047	3.43e-21	1039830
t2d	whr	maternal	trios	unadjusted	rs3176466	C	T	C	T	0.0642	0.0014	0.9033	0.906	1	0.0011	0.1715	32292	1	0.008	9.36e-16	1042540
t2d	whr	maternal	trios	unadjusted	rs340874	C	T	C	T	0.0668	-0.0001	0.5528	0.5608	1	0.0006	0.8946	32292	1	0.0046	5.37e-48	1042540
t2d	whr	maternal	trios	unadjusted	rs34143602	G	A	G	A	0.0347	0	0.4221	0.4344	15	0.0006	0.9373	32292	15	0.0047	1e-13	1042540
t2d	whr	maternal	trios	unadjusted	rs34589210	G	A	G	A	-0.039	-0.0007	0.8571	0.8729	2	0.0009	0.4308	32292	2	0.0067	6.89e-09	1042540
t2d	whr	maternal	trios	unadjusted	rs346240	G	A	G	A	0.031	0.0015	0.2231	0.21	18	0.0008	0.05171	32292	18	0.0056	3.62e-08	1042540
t2d	whr	maternal	trios	unadjusted	rs34990153	G	A	G	A	-0.0384	-0.0003	0.439	0.4223	8	0.0006	0.6526	32292	8	0.0047	1.99e-16	1042540
t2d	whr	maternal	trios	unadjusted	rs35004890	G	T	G	T	-0.0363	0.0002	0.779	0.7671	19	0.0007	0.783	32292	19	0.0059	8.57e-10	1039830
t2d	whr	maternal	trios	unadjusted	rs35352848	C	T	C	T	-0.0623	-0.0004	0.2069	0.2312	3	0.0007	0.5746	32292	3	0.0057	7.37e-28	1042540
t2d	whr	maternal	trios	unadjusted	rs35895680	C	A	C	A	0.0559	0.0012	0.6858	0.6867	17	0.0007	0.08633	32292	17	0.005	1.42e-28	1042540
t2d	whr	maternal	trios	unadjusted	rs36051838	C	T	C	T	0.044	0.0025	0.0888	0.0847	10	0.0011	0.02751	32292	10	0.008	4.54e-08	1042540
t2d	whr	maternal	trios	unadjusted	rs36111056	G	A	G	A	0.0341	0.0003	0.7802	0.7808	15	0.0007	0.6672	32292	15	0.0057	1.97e-09	1042540
t2d	whr	maternal	trios	unadjusted	rs3747207	G	A	G	A	-0.0471	0.0009	0.7791	0.7646	22	0.0007	0.2294	32292	22	0.0055	9.26e-18	1042540
t2d	whr	maternal	trios	unadjusted	rs3764002	C	T	C	T	0.0396	0.0016	0.7412	0.7416	12	0.0007	0.02324	32292	12	0.0052	2.69e-14	1042540
t2d	whr	maternal	trios	unadjusted	rs3798519	C	A	C	A	0.0495	-0.0009	0.1803	0.1803	6	0.0008	0.2416	32292	6	0.0059	5.49e-17	1042540
t2d	whr	maternal	trios	unadjusted	rs3872707	G	A	G	A	-0.0446	-0.0021	0.8599	0.8872	3	0.001	0.03242	32292	3	0.0067	3.46e-11	1042540
t2d	whr	maternal	trios	unadjusted	rs41276588	G	A	G	A	-0.0375	0.0001	0.717	0.7018	1	0.0007	0.8558	32292	1	0.0052	4.1e-13	1042540
t2d	whr	maternal	trios	unadjusted	rs4132228	C	T	C	T	0.0471	0.0002	0.7026	0.718	3	0.0007	0.7407	32292	3	0.005	6.22e-21	1042540
t2d	whr	maternal	trios	unadjusted	rs429358	C	T	C	T	-0.073	-0.0013	0.1454	0.1694	19	0.0008	0.119	32292	19	0.0066	3.98e-28	1039830
t2d	whr	maternal	trios	unadjusted	rs4688760	C	T	C	T	-0.034	-0.0004	0.326	0.3038	3	0.0007	0.5437	32292	3	0.005	1.1e-11	1042540
t2d	whr	maternal	trios	unadjusted	rs4709746	C	T	C	T	0.0581	0.0003	0.8687	0.8467	6	0.0009	0.7519	32292	6	0.007	1.03e-16	1042540
t2d	whr	maternal	trios	unadjusted	rs4721089	C	T	C	T	-0.034	0	0.2432	0.2191	7	0.0008	0.9585	32292	7	0.0055	7.92e-10	1042540
t2d	whr	maternal	trios	unadjusted	rs4796224	G	A	G	A	0.0252	0.0009	0.4738	0.4768	17	0.0006	0.1387	32292	17	0.0045	2.71e-08	1042540
t2d	whr	maternal	trios	unadjusted	rs4805681	C	T	C	T	0.0269	0.0002	0.6101	0.5991	19	0.0006	0.7814	32292	19	0.0047	1.32e-08	1042540
t2d	whr	maternal	trios	unadjusted	rs4809369	G	A	G	A	0.0337	0.0004	0.5548	0.5363	20	0.0006	0.5703	32292	20	0.0046	4.27e-13	1039830
t2d	whr	maternal	trios	unadjusted	rs4845987	G	C	G	C	-0.0282	0.0006	0.3085	0.2959	1	0.0007	0.3672	32292	1	0.0051	2.78e-08	1042540
t2d	whr	maternal	trios	unadjusted	rs4865796	G	A	G	A	-0.0466	0.0003	0.3184	0.3244	5	0.0007	0.6267	32292	5	0.0049	4.64e-21	1042540
t2d	whr	maternal	trios	unadjusted	rs4899280	C	T	C	T	-0.0276	-0.0005	0.67	0.6492	14	0.0006	0.4257	32292	14	0.0048	1.02e-08	1042540
t2d	whr	maternal	trios	unadjusted	rs4916253	G	T	G	T	0.0274	0.0013	0.4311	0.4429	1	0.0006	0.04342	32292	1	0.0046	3.09e-09	1042540
t2d	whr	maternal	trios	unadjusted	rs4929965	G	A	G	A	-0.0619	-0.0009	0.6152	0.6208	11	0.0006	0.1689	32292	11	0.0048	2.46e-38	1039830
t2d	whr	maternal	trios	unadjusted	rs495203	C	T	C	T	-0.0493	-0.0009	0.6651	0.6454	9	0.0006	0.1473	32292	9	0.0048	1.03e-24	1042540
t2d	whr	maternal	trios	unadjusted	rs4984980	G	A	G	A	-0.0351	0.0008	0.8117	0.8289	16	0.0008	0.3243	32292	16	0.006	3.79e-09	1042540
t2d	whr	maternal	trios	unadjusted	rs5219	C	T	C	T	-0.0685	-0.0004	0.6272	0.5973	11	0.0006	0.5427	32292	11	0.0047	3.15e-48	1042540
t2d	whr	maternal	trios	unadjusted	rs545608	G	C	G	C	-0.0355	-0.0007	0.8024	0.769	1	0.0007	0.3318	32292	1	0.0057	6.5e-10	1042540
t2d	whr	maternal	trios	unadjusted	rs55857387	C	T	C	T	-0.0524	-0.0015	0.1947	0.18	16	0.0008	0.0609	32292	16	0.0059	6.71e-19	1042540
t2d	whr	maternal	trios	unadjusted	rs56348580	G	C	G	C	0.0575	0.0014	0.6958	0.7046	12	0.0007	0.03337	32292	12	0.005	2.33e-30	1042540
t2d	whr	maternal	trios	unadjusted	rs56394279	C	T	C	T	0.0314	0	0.468	0.4561	3	0.0006	0.983	32292	3	0.0046	5.3e-12	1042540
t2d	whr	maternal	trios	unadjusted	rs567185	C	T	C	T	-0.037	0.0002	0.3656	0.3301	1	0.0007	0.7668	32292	1	0.0048	1.55e-14	1042540
t2d	whr	maternal	trios	unadjusted	rs5753043	C	A	C	A	0.0613	0.0018	0.8979	0.92	22	0.0011	0.1226	32292	22	0.0081	3.76e-14	1042540
t2d	whr	maternal	trios	unadjusted	rs576674	G	A	G	A	0.0612	-0.0007	0.1848	0.1482	13	0.0009	0.4145	32292	13	0.0061	1.25e-23	1042540
t2d	whr	maternal	trios	unadjusted	rs58542926	C	T	C	T	-0.089	-0.0021	0.9245	0.913	19	0.0011	0.06203	32292	19	0.0086	4.67e-25	1042540
t2d	whr	maternal	trios	unadjusted	rs60519666	G	A	G	A	0.0347	0.0005	0.6769	0.6557	6	0.0007	0.4915	32292	6	0.005	3.19e-12	1042540
t2d	whr	maternal	trios	unadjusted	rs6066138	G	A	G	A	0.0451	-0.0008	0.7252	0.7404	20	0.0007	0.2619	32292	20	0.0051	1.58e-18	1042540
t2d	whr	maternal	trios	unadjusted	rs61779275	C	T	C	T	-0.0753	-0.0004	0.7804	0.799	1	0.0008	0.5879	32292	1	0.0055	3.35e-43	1042540
t2d	whr	maternal	trios	unadjusted	rs62075585	G	A	G	A	0.0295	0.0002	0.4735	0.4582	17	0.0006	0.694	32292	17	0.0046	1.25e-10	1042540
t2d	whr	maternal	trios	unadjusted	rs62515938	C	T	C	T	-0.0286	-0.0004	0.7395	0.7423	8	0.0007	0.5777	32292	8	0.0052	2.97e-08	1042540
t2d	whr	maternal	trios	unadjusted	rs62618693	C	T	C	T	0.0853	0.0021	0.9566	0.9617	11	0.0016	0.195	32292	11	0.0114	6.83e-14	1039830
t2d	whr	maternal	trios	unadjusted	rs6459733	G	C	G	C	0.0508	0.0008	0.6655	0.6806	7	0.0007	0.2084	32292	7	0.0049	9.66e-25	1042540
t2d	whr	maternal	trios	unadjusted	rs6741676	G	A	G	A	-0.0324	-0.0003	0.3321	0.321	2	0.0007	0.6839	32292	2	0.0049	3.64e-11	1042540
t2d	whr	maternal	trios	unadjusted	rs6777684	G	A	G	A	0.0569	-0.0009	0.6076	0.6061	3	0.0006	0.1698	32292	3	0.0047	3.77e-33	1042540
t2d	whr	maternal	trios	unadjusted	rs6819331	C	T	C	T	0.0404	-0.0002	0.6796	0.6713	4	0.0007	0.7277	32292	4	0.0049	2.21e-16	1042540
t2d	whr	maternal	trios	unadjusted	rs6821438	G	A	G	A	-0.0289	0.0005	0.4691	0.4877	4	0.0006	0.4103	32292	4	0.0046	3.66e-10	1042540
t2d	whr	maternal	trios	unadjusted	rs6878122	G	A	G	A	0.0554	-0.0008	0.3114	0.2962	5	0.0007	0.2533	32292	5	0.0049	4.6e-29	1039830
t2d	whr	maternal	trios	unadjusted	rs6976111	C	A	C	A	-0.0318	-0.0002	0.6933	0.6736	7	0.0007	0.7094	32292	7	0.0052	7.93e-10	1042540
t2d	whr	maternal	trios	unadjusted	rs7026688	G	A	G	A	0.0444	0.0002	0.8632	0.8571	9	0.0009	0.7912	32292	9	0.0067	3.4e-11	1042540
t2d	whr	maternal	trios	unadjusted	rs703981	G	C	G	C	0.0613	0.0011	0.5439	0.5471	10	0.0006	0.0858	32292	10	0.0046	2.13e-40	1042540
t2d	whr	maternal	trios	unadjusted	rs7099048	G	A	G	A	-0.0282	-0.0002	0.4964	0.4657	10	0.0006	0.6973	32292	10	0.0046	8.93e-10	1042540
t2d	whr	maternal	trios	unadjusted	rs7163757	C	T	C	T	0.0405	-0.0003	0.5741	0.5454	15	0.0006	0.5891	32292	15	0.0046	1.64e-18	1042540
t2d	whr	maternal	trios	unadjusted	rs7240767	C	T	C	T	0.0368	-0.0004	0.3792	0.3896	18	0.0006	0.4881	32292	18	0.0063	5.03e-09	845270
t2d	whr	maternal	trios	unadjusted	rs72695645	G	A	G	A	0.0611	-0.0004	0.8599	0.8552	4	0.0009	0.6121	32292	4	0.0067	8.66e-20	1042540
t2d	whr	maternal	trios	unadjusted	rs72926932	C	A	C	A	0.0749	-0.0007	0.0783	0.0843	18	0.0011	0.5097	32292	18	0.0082	7.58e-20	1042540
t2d	whr	maternal	trios	unadjusted	rs72951506	C	T	C	T	0.0423	0.001	0.8521	0.847	6	0.0009	0.2457	32292	6	0.0065	9.22e-11	1042540
t2d	whr	maternal	trios	unadjusted	rs73872717	C	T	C	T	0.0856	-0.0025	0.9534	0.9402	3	0.0013	0.0614	32292	3	0.0109	4.78e-15	1042540
t2d	whr	maternal	trios	unadjusted	rs74804697	G	C	G	C	-0.0837	-0.001	0.0434	0.0526	15	0.0014	0.4917	32292	15	0.0121	4.68e-12	1041220
t2d	whr	maternal	trios	unadjusted	rs75432112	G	A	G	A	-0.1344	-0.0004	0.9517	0.9555	5	0.0015	0.7735	32292	5	0.0107	5.34e-36	1039830
t2d	whr	maternal	trios	unadjusted	rs756145	G	A	G	A	-0.0286	0.0007	0.6907	0.692	9	0.0007	0.3015	32292	9	0.0049	5.52e-09	1042540
t2d	whr	maternal	trios	unadjusted	rs7561798	G	A	G	A	0.0281	0.0003	0.4852	0.491	2	0.0006	0.6229	32292	2	0.0046	1.16e-09	1042540
t2d	whr	maternal	trios	unadjusted	rs7568172	G	A	G	A	0.0674	-0.0003	0.9396	0.9364	2	0.0013	0.8358	32292	2	0.0096	2.64e-12	1042540
t2d	whr	maternal	trios	unadjusted	rs75756987	G	C	G	C	0.0439	0.0007	0.8876	0.8742	21	0.001	0.4681	32292	21	0.0073	1.61e-09	1042540
t2d	whr	maternal	trios	unadjusted	rs7609422	G	A	G	A	0.0295	0	0.4095	0.3702	2	0.0006	0.9822	32292	2	0.0047	2.67e-10	1042540
t2d	whr	maternal	trios	unadjusted	rs7660000	C	T	C	T	0.0309	0	0.7131	0.7168	4	0.0007	0.99	32292	4	0.0051	1.29e-09	1042540
t2d	whr	maternal	trios	unadjusted	rs7695096	C	T	C	T	0.0381	-0.0014	0.5208	0.4926	4	0.0006	0.02579	32292	4	0.0046	1.27e-16	1042540
t2d	whr	maternal	trios	unadjusted	rs7756992	G	A	G	A	0.1217	-0.0001	0.2706	0.2647	6	0.0007	0.925	32292	6	0.0051	5.52e-128	1042540
t2d	whr	maternal	trios	unadjusted	rs7858727	C	A	C	A	0.0344	0.0015	0.2233	0.2186	9	0.0008	0.04314	32292	9	0.0056	8.33e-10	1042540
t2d	whr	maternal	trios	unadjusted	rs8008540	C	T	C	T	0.0301	-0.0001	0.5688	0.5646	14	0.0006	0.8376	32292	14	0.0046	7.99e-11	1042540
t2d	whr	maternal	trios	unadjusted	rs8010382	G	A	G	A	0.0322	-0.0006	0.4373	0.4226	14	0.0006	0.3618	32292	14	0.0047	5.74e-12	1042540
t2d	whr	maternal	trios	unadjusted	rs8018512	G	A	G	A	0.0369	-0.0004	0.7417	0.7501	14	0.0007	0.5929	32292	14	0.0052	1.3e-12	1042540
t2d	whr	maternal	trios	unadjusted	rs8031576	C	A	C	A	0.057	-0.0008	0.289	0.2888	15	0.0007	0.2206	32292	15	0.0051	1.74e-29	1042540
t2d	whr	maternal	trios	unadjusted	rs8054556	G	A	G	A	-0.0364	-0.0008	0.5383	0.5355	16	0.0006	0.2151	32292	16	0.0046	3.68e-15	1042540
t2d	whr	maternal	trios	unadjusted	rs8071043	C	T	C	T	0.0541	-0.0007	0.3284	0.3106	17	0.0007	0.2918	32292	17	0.0049	5.16e-28	1042540
t2d	whr	maternal	trios	unadjusted	rs827237	C	T	C	T	-0.0365	-0.0021	0.795	0.7986	10	0.0008	0.00581	32292	10	0.0058	3.56e-10	1042540
t2d	whr	maternal	trios	unadjusted	rs838735	G	C	G	C	-0.0294	-0.0001	0.6157	0.631	2	0.0006	0.8989	32292	2	0.0047	3.64e-10	1042540
t2d	whr	maternal	trios	unadjusted	rs844215	C	T	C	T	0.0262	-0.0003	0.5867	0.5936	3	0.0006	0.6263	32292	3	0.0047	2.04e-08	1042540
t2d	whr	maternal	trios	unadjusted	rs878017	G	A	G	A	-0.0348	-0.0013	0.4591	0.464	10	0.0006	0.04381	32292	10	0.0061	1.13e-08	845270
t2d	whr	maternal	trios	unadjusted	rs890940	C	T	C	T	-0.0484	0.0008	0.7887	0.7727	5	0.0007	0.2732	32292	5	0.0056	9.78e-18	1042540
t2d	whr	maternal	trios	unadjusted	rs911300	G	A	G	A	0.0348	0.0001	0.5422	0.5587	20	0.0006	0.8964	32292	20	0.0046	5.19e-14	1042540
t2d	whr	maternal	trios	unadjusted	rs9316500	G	T	G	T	-0.0473	0.0009	0.2924	0.265	13	0.0007	0.2044	32292	13	0.0051	9.97e-21	1042540
t2d	whr	maternal	trios	unadjusted	rs9319382	C	T	C	T	0.0276	-0.0001	0.6786	0.6747	13	0.0007	0.9151	32292	13	0.005	2.87e-08	1042540
t2d	whr	maternal	trios	unadjusted	rs9368112	C	T	C	T	-0.0259	0.0003	0.4753	0.4802	6	0.0006	0.6718	32292	6	0.0047	2.69e-08	1042540
t2d	whr	maternal	trios	unadjusted	rs9379084	G	A	G	A	0.0747	-0.0011	0.8803	0.9045	6	0.0011	0.3189	32292	6	0.0077	3.7e-22	1039830
t2d	whr	maternal	trios	unadjusted	rs9383649	G	A	G	A	0.0329	0	0.4192	0.4088	6	0.0006	0.9928	32292	6	0.0046	1.06e-12	1042540
t2d	whr	maternal	trios	unadjusted	rs9555581	C	T	C	T	0.0296	0	0.6102	0.6161	13	0.0006	0.9408	32292	13	0.0047	3.72e-10	1042540
t2d	whr	maternal	trios	unadjusted	rs9563574	C	T	C	T	-0.0406	-0.001	0.177	0.1882	13	0.0008	0.2226	32292	13	0.006	1.64e-11	1042540
t2d	whr	maternal	trios	unadjusted	rs980183	G	A	G	A	0.0363	0.0008	0.3942	0.3857	2	0.0006	0.196	32292	2	0.0047	1.02e-14	1042540
t2d	whr	maternal	trios	unadjusted	rs9852406	C	T	C	T	-0.0375	0.0002	0.7464	0.741	3	0.0007	0.7605	32292	3	0.0052	8.96e-13	1042540
t2d	whr	maternal	trios	unadjusted	rs9854769	G	A	G	A	0.1075	-0.0004	0.319	0.2973	3	0.0007	0.5184	32292	3	0.0049	1.06e-107	1042540
t2d	whr	maternal	trios	unadjusted	rs9873519	C	T	C	T	-0.0375	-0.0007	0.466	0.4273	3	0.0006	0.2813	32292	3	0.0046	3.58e-16	1042540
t2d	whr	maternal	trios	unadjusted	rs9873618	G	A	G	A	0.0581	0	0.7094	0.6936	3	0.0007	0.981	32292	3	0.0051	2.41e-30	1042540
t2d	whr	maternal	trios	unadjusted	rs9927842	C	T	C	T	-0.0375	-0.0007	0.8384	0.8531	16	0.0009	0.3894	32292	16	0.0065	6.84e-09	1042540
t2d	zbw	maternal	trios	unadjusted	rs10097617	C	T	C	T	-0.0374	-0.0006	0.5196	0.4742	8	0.0042	0.881	319847	8	0.0045	1.93e-16	1042540
t2d	zbw	maternal	trios	unadjusted	rs10137475	G	A	G	A	0.0255	0.0029	0.4257	0.3945	14	0.0029	0.3149	319847	14	0.0047	4.43e-08	1042540
t2d	zbw	maternal	trios	unadjusted	rs10145154	C	T	C	T	-0.0546	-0.012	0.7838	0.8086	14	0.0098	0.2173	49845	14	0.0056	1.06e-22	1042540
t2d	zbw	maternal	trios	unadjusted	rs10188334	C	T	C	T	0.0503	0.0016	0.8277	0.8359	2	0.0035	0.6389	319847	2	0.0062	7.76e-16	1042540
t2d	zbw	maternal	trios	unadjusted	rs10240790	G	A	G	A	0.0279	-0.0023	0.7043	0.723	7	0.0038	0.5404	319847	7	0.0051	4.69e-08	1042540
t2d	zbw	maternal	trios	unadjusted	rs10404726	C	T	C	T	0.0277	0.0078	0.5305	0.5519	19	0.0026	0.003225	319847	19	0.0047	2.73e-09	1042540
t2d	zbw	maternal	trios	unadjusted	rs10406327	G	C	G	C	-0.037	0.0139	0.4754	0.4916	19	0.0077	0.0704	49845	19	0.0046	8.75e-16	1042540
t2d	zbw	maternal	trios	unadjusted	rs10407429	G	A	G	A	0.0539	0.001	0.5785	0.5927	19	0.0023	0.6714	319847	19	0.0047	4.79e-31	1042540
t2d	zbw	maternal	trios	unadjusted	rs10471048	G	C	G	C	0.0337	-0.003	0.3487	0.3373	4	0.0081	0.7156	49845	4	0.0048	2.31e-12	1042540
t2d	zbw	maternal	trios	unadjusted	rs10490871	G	A	G	A	0.0272	0.0021	0.3694	0.3877	3	0.0028	0.4554	319847	3	0.0047	6.58e-09	1042540
t2d	zbw	maternal	trios	unadjusted	rs1059592	G	A	G	A	-0.0269	0.0068	0.6463	0.6697	8	0.0027	0.01174	319847	8	0.0048	2.4e-08	1042540
t2d	zbw	maternal	trios	unadjusted	rs10750397	G	A	G	A	-0.048	-0.0113	0.7102	0.7099	11	0.0085	0.1832	49845	11	0.0051	1.01e-20	1042540
t2d	zbw	maternal	trios	unadjusted	rs10771372	C	T	C	T	0.0721	0.002	0.8049	0.8101	12	0.0042	0.6295	319847	12	0.0058	2.2e-35	1042540
t2d	zbw	maternal	trios	unadjusted	rs10771813	C	A	C	A	0.0259	0.0046	0.5442	0.5537	12	0.0032	0.1559	319847	12	0.0047	2.6e-08	1042540
t2d	zbw	maternal	trios	unadjusted	rs10811661	C	T	C	T	-0.1379	-0.016	0.1717	0.1774	9	0.0034	3.315e-06	319847	9	0.0061	8.14e-112	1042540
t2d	zbw	maternal	trios	unadjusted	rs10821311	G	A	G	A	-0.0358	0.01	0.681	0.6401	9	0.0028	0.0003134	319847	9	0.0049	4e-13	1042540
t2d	zbw	maternal	trios	unadjusted	rs10841868	G	T	G	T	0.0315	0.0051	0.7394	0.7462	12	0.0028	0.06634	319847	12	0.0052	1.65e-09	1042540
t2d	zbw	maternal	trios	unadjusted	rs10915188	G	A	G	A	-0.029	-0.0094	0.4153	0.4422	1	0.0028	0.0009363	319847	1	0.0046	3.69e-10	1042540
t2d	zbw	maternal	trios	unadjusted	rs10937721	G	C	G	C	-0.0835	-0.0068	0.412	0.4207	4	0.0078	0.3846	49845	4	0.0047	6.31e-70	1042540
t2d	zbw	maternal	trios	unadjusted	rs10938398	G	A	G	A	-0.0425	-0.0007	0.5687	0.6016	4	0.0051	0.8864	319847	4	0.0046	3.91e-20	1042540
t2d	zbw	maternal	trios	unadjusted	rs10963942	G	A	G	A	0.0371	-0.0058	0.3965	0.4414	9	0.0028	0.04182	319847	9	0.0047	4.49e-15	1042540
t2d	zbw	maternal	trios	unadjusted	rs10974438	C	A	C	A	0.047	0.0135	0.3556	0.3361	9	0.0028	1.29e-06	319847	9	0.0048	8.99e-23	1042540
t2d	zbw	maternal	trios	unadjusted	rs10998304	C	T	C	T	0.0306	-0.0061	0.4517	0.4559	10	0.0026	0.02174	319847	10	0.0045	1.77e-11	1042540
t2d	zbw	maternal	trios	unadjusted	rs11038672	G	C	G	C	-0.0294	-0.0062	0.5238	0.5218	11	0.0077	0.4185	49845	11	0.0046	1.04e-10	1042540
t2d	zbw	maternal	trios	unadjusted	rs1111875	C	T	C	T	0.0923	-0.0032	0.5924	0.5552	10	0.0029	0.2736	319847	10	0.0046	5.21e-89	1042540
t2d	zbw	maternal	trios	unadjusted	rs11129735	G	A	G	A	-0.026	0.0031	0.5383	0.5384	3	0.0024	0.2053	319847	3	0.0046	1.53e-08	1042540
t2d	zbw	maternal	trios	unadjusted	rs11155073	C	T	C	T	-0.0304	-0.0038	0.579	0.5742	6	0.0027	0.1523	319847	6	0.0046	4.43e-11	1042540
t2d	zbw	maternal	trios	unadjusted	rs11201999	C	T	C	T	0.0259	0.0013	0.5369	0.5593	10	0.0025	0.6147	319847	10	0.0045	1.25e-08	1042540
t2d	zbw	maternal	trios	unadjusted	rs11257655	C	T	C	T	-0.0907	-0.014	0.7809	0.7598	10	0.0032	1.363e-05	319847	10	0.0074	7.25e-35	845270
t2d	zbw	maternal	trios	unadjusted	rs1127215	C	T	C	T	0.043	-0.0032	0.5853	0.5599	1	0.0077	0.6821	49845	1	0.0046	1.93e-20	1042540
t2d	zbw	maternal	trios	unadjusted	rs113036477	C	T	C	T	0.0715	0.0343	0.9381	0.9428	12	0.0058	3.77e-09	319847	12	0.0099	4.09e-13	1042540
t2d	zbw	maternal	trios	unadjusted	rs114136102	C	T	C	T	0.072	-0.009	0.0397	0.0532	5	0.0064	0.1614	319847	5	0.012	2.05e-09	1042540
t2d	zbw	maternal	trios	unadjusted	rs11558471	G	A	G	A	-0.1031	-0.0066	0.3163	0.3445	8	0.0029	0.02437	319847	8	0.0049	3.98e-98	1042540
t2d	zbw	maternal	trios	unadjusted	rs11602873	T	A	T	A	-0.0976	0.0046	0.1563	0.1792	11	0.0101	0.6504	49845	11	0.0064	8.91e-52	1042540
t2d	zbw	maternal	trios	unadjusted	rs11616380	G	T	G	T	0.0793	-0.007	0.7206	0.7183	13	0.0031	0.02145	319847	13	0.0051	7.99e-54	1042540
t2d	zbw	maternal	trios	unadjusted	rs11657964	G	A	G	A	-0.0589	-0.0032	0.5957	0.5864	17	0.0032	0.327	319847	17	0.0047	1.23e-36	1042540
t2d	zbw	maternal	trios	unadjusted	rs11708067	G	A	G	A	-0.0782	0.0024	0.2286	0.2128	3	0.0029	0.4061	319847	3	0.0055	1.5e-46	1042540
t2d	zbw	maternal	trios	unadjusted	rs117316450	G	C	G	C	0.1308	0.0252	0.0188	0.0109	11	0.0381	0.508	49845	11	0.0178	2.07e-13	1041220
t2d	zbw	maternal	trios	unadjusted	rs11759026	G	A	G	A	0.0646	0.0021	0.2307	0.2304	6	0.0026	0.4143	319847	6	0.0073	6.68e-19	845270
t2d	zbw	maternal	trios	unadjusted	rs11793831	G	T	G	T	-0.0274	-0.0034	0.5949	0.5867	9	0.0029	0.2344	319847	9	0.0047	4.21e-09	1042540
t2d	zbw	maternal	trios	unadjusted	rs11830243	C	T	C	T	-0.0442	-0.0054	0.887	0.897	12	0.0045	0.2257	319847	12	0.0074	2.1e-09	1042540
t2d	zbw	maternal	trios	unadjusted	rs11870735	C	T	C	T	-0.0339	-0.0041	0.8178	0.8214	17	0.0036	0.2658	319847	17	0.006	1.68e-08	1042540
t2d	zbw	maternal	trios	unadjusted	rs11940813	G	A	G	A	0.0371	0.0016	0.137	0.1524	4	0.003	0.5933	319847	4	0.0067	2.65e-08	1042540
t2d	zbw	maternal	trios	unadjusted	rs11967262	G	C	G	C	0.0365	0.0048	0.4877	0.4693	6	0.0077	0.5299	49845	6	0.0046	2.23e-15	1042540
t2d	zbw	maternal	trios	unadjusted	rs12001437	C	T	C	T	0.0339	-0.0016	0.3727	0.3814	9	0.0023	0.4964	319847	9	0.0047	6.27e-13	1042540
t2d	zbw	maternal	trios	unadjusted	rs12263348	C	T	C	T	-0.0282	0.002	0.6615	0.706	10	0.0025	0.4177	319847	10	0.0049	7.77e-09	1042540
t2d	zbw	maternal	trios	unadjusted	rs12305809	G	A	G	A	0.0333	0.0047	0.6065	0.589	12	0.0027	0.07945	319847	12	0.0047	1.45e-12	1042540
t2d	zbw	maternal	trios	unadjusted	rs12463719	G	A	G	A	-0.0319	0.0052	0.7183	0.7674	2	0.003	0.07872	319847	2	0.0052	6.15e-10	1042540
t2d	zbw	maternal	trios	unadjusted	rs12505942	C	T	C	T	-0.0298	-0.0001	0.3385	0.3671	4	0.008	0.9943	49845	4	0.0048	7.03e-10	1042540
t2d	zbw	maternal	trios	unadjusted	rs12509379	G	T	G	T	-0.0312	0.0037	0.7883	0.7488	4	0.003	0.2122	319847	4	0.0056	2.66e-08	1042540
t2d	zbw	maternal	trios	unadjusted	rs12519500	C	A	C	A	0.038	-0.01	0.6537	0.6155	5	0.0028	0.0004462	319847	5	0.0048	1.76e-15	1042540
t2d	zbw	maternal	trios	unadjusted	rs12625671	C	T	C	T	0.0653	0.0132	0.1135	0.0973	20	0.0045	0.003409	319847	20	0.0074	6.74e-19	1042540
t2d	zbw	maternal	trios	unadjusted	rs12741141	G	C	G	C	0.0395	0.0005	0.3615	0.3547	1	0.0082	0.9543	49845	1	0.0048	1.37e-16	1042540
t2d	zbw	maternal	trios	unadjusted	rs12820906	G	A	G	A	-0.0433	-0.0123	0.2436	0.2353	12	0.009	0.172	49845	12	0.0055	2.21e-15	1042540
t2d	zbw	maternal	trios	unadjusted	rs12823740	C	A	C	A	0.041	0.0084	0.6614	0.6813	12	0.0029	0.003609	319847	12	0.0048	1.48e-17	1042540
t2d	zbw	maternal	trios	unadjusted	rs12890750	G	T	G	T	0.0284	-0.0018	0.6392	0.671	14	0.003	0.5602	319847	14	0.0048	2.84e-09	1042540
t2d	zbw	maternal	trios	unadjusted	rs12910361	G	A	G	A	0.0716	-0.0025	0.6982	0.7026	15	0.0036	0.4832	319847	15	0.0051	2.97e-44	1042540
t2d	zbw	maternal	trios	unadjusted	rs12920022	T	A	T	A	-0.0391	-0.0118	0.8397	0.8448	16	0.0108	0.2726	49845	16	0.0065	2.26e-09	1042540
t2d	zbw	maternal	trios	unadjusted	rs13237518	C	A	C	A	-0.0292	-0.0031	0.5858	0.5937	7	0.0034	0.3701	319847	7	0.0047	7.73e-10	1042540
t2d	zbw	maternal	trios	unadjusted	rs13262861	C	A	C	A	0.1016	0.0097	0.8238	0.8909	8	0.0037	0.009328	319847	8	0.0063	2.84e-59	1042540
t2d	zbw	maternal	trios	unadjusted	rs13389219	C	T	C	T	0.0648	0.0085	0.6033	0.5477	2	0.0028	0.002248	319847	2	0.0047	7.35e-44	1042540
t2d	zbw	maternal	trios	unadjusted	rs13414140	C	T	C	T	0.1183	0.0168	0.8858	0.9092	2	0.0042	6.894e-05	319847	2	0.0072	4.31e-60	1042540
t2d	zbw	maternal	trios	unadjusted	rs1412234	C	T	C	T	0.044	0.0054	0.3192	0.3201	9	0.0028	0.05395	319847	9	0.0049	4e-19	1042540
t2d	zbw	maternal	trios	unadjusted	rs1421085	C	T	C	T	0.1177	0.0076	0.4142	0.4147	16	0.0028	0.006172	319847	16	0.0046	5.63e-144	1042540
t2d	zbw	maternal	trios	unadjusted	rs1449348	C	T	C	T	0.0448	-0.0056	0.8585	0.848	3	0.0039	0.1524	319847	3	0.0065	6.64e-12	1042540
t2d	zbw	maternal	trios	unadjusted	rs1475655	T	A	T	A	-0.0436	-0.0042	0.2527	0.2388	13	0.009	0.6437	49845	13	0.0053	2.47e-16	1042540
t2d	zbw	maternal	trios	unadjusted	rs1493694	C	T	C	T	-0.0705	-0.0026	0.8928	0.884	1	0.0123	0.83	49845	1	0.0073	6.51e-22	1042540
t2d	zbw	maternal	trios	unadjusted	rs1513272	C	T	C	T	0.0811	0.0048	0.5087	0.5447	7	0.0077	0.5359	49845	7	0.0045	3.97e-71	1042540
t2d	zbw	maternal	trios	unadjusted	rs1531583	G	T	G	T	-0.0994	0.005	0.9553	0.9348	4	0.0063	0.4256	319847	4	0.0112	7.06e-19	1039830
t2d	zbw	maternal	trios	unadjusted	rs1562398	G	C	G	C	0.041	0.007	0.4169	0.3994	7	0.0078	0.3665	49845	7	0.0047	1.99e-18	1042540
t2d	zbw	maternal	trios	unadjusted	rs1573090	G	T	G	T	-0.0446	-0.0104	0.4648	0.4498	6	0.0028	0.0001702	319847	6	0.0046	3.88e-22	1042540
t2d	zbw	maternal	trios	unadjusted	rs17035289	C	T	C	T	0.0428	0.0098	0.1708	0.167	4	0.0035	0.005059	319847	4	0.0062	5.71e-12	1042540
t2d	zbw	maternal	trios	unadjusted	rs17036160	C	T	C	T	0.1028	0.0139	0.8796	0.8786	3	0.0042	0.001013	319847	3	0.0071	3.04e-47	1042540
t2d	zbw	maternal	trios	unadjusted	rs1705263	C	A	C	A	0.0398	-0.0031	0.5688	0.591	12	0.0027	0.2432	319847	12	0.0046	1.22e-17	1042540
t2d	zbw	maternal	trios	unadjusted	rs17294565	C	A	C	A	0.0274	0.0063	0.3813	0.3679	8	0.0046	0.172	319847	8	0.0047	4.74e-09	1042540
t2d	zbw	maternal	trios	unadjusted	rs17354348	G	A	G	A	-0.0294	0.0015	0.2583	0.2981	2	0.0025	0.5441	319847	2	0.0053	2.99e-08	1042540
t2d	zbw	maternal	trios	unadjusted	rs174541	C	T	C	T	-0.0292	0.005	0.354	0.4025	11	0.0026	0.05789	319847	11	0.0048	8.63e-10	1042540
t2d	zbw	maternal	trios	unadjusted	rs17522122	G	T	G	T	-0.0343	0.0033	0.5238	0.5089	14	0.0031	0.276	319847	14	0.0046	1.27e-13	1042540
t2d	zbw	maternal	trios	unadjusted	rs17624303	C	T	C	T	0.0285	0.003	0.7247	0.7039	2	0.0028	0.2769	319847	2	0.0052	4.88e-08	1042540
t2d	zbw	maternal	trios	unadjusted	rs17684074	G	C	G	C	0.0312	-0.0001	0.7389	0.7217	18	0.0086	0.9909	49845	18	0.0053	4.12e-09	1042540
t2d	zbw	maternal	trios	unadjusted	rs1783541	C	T	C	T	-0.0484	-0.0141	0.7972	0.8278	11	0.0032	1.297e-05	319847	11	0.0057	3.89e-17	1042540
t2d	zbw	maternal	trios	unadjusted	rs1872635	G	A	G	A	-0.0282	-0.0039	0.3136	0.3017	12	0.0032	0.2126	319847	12	0.0049	1.28e-08	1042540
t2d	zbw	maternal	trios	unadjusted	rs1968204	C	T	C	T	-0.0566	0.0054	0.893	0.912	7	0.0045	0.2295	319847	7	0.008	1.08e-12	1042540
t2d	zbw	maternal	trios	unadjusted	rs2033159	C	A	C	A	0.0352	-0.0103	0.2341	0.219	2	0.0095	0.2773	49845	2	0.0057	4.9e-10	1042540
t2d	zbw	maternal	trios	unadjusted	rs2055997	G	A	G	A	0.0313	0.0028	0.7014	0.6969	4	0.003	0.3632	319847	4	0.0051	6.53e-10	1042540
t2d	zbw	maternal	trios	unadjusted	rs2080090	T	A	T	A	-0.0525	-0.0046	0.8116	0.8021	17	0.0097	0.6324	49845	17	0.0059	7.84e-19	1042540
t2d	zbw	maternal	trios	unadjusted	rs2103132	G	C	G	C	-0.0319	-0.009	0.749	0.7682	7	0.0091	0.3203	49845	7	0.0053	1.88e-09	1042540
t2d	zbw	maternal	trios	unadjusted	rs2115107	G	A	G	A	-0.0382	-0.0066	0.6076	0.6172	19	0.0029	0.0211	319847	19	0.0047	8.45e-16	1039830
t2d	zbw	maternal	trios	unadjusted	rs2237895	C	A	C	A	0.0725	-0.0045	0.4231	0.4495	11	0.0025	0.07019	319847	11	0.0047	2.73e-54	1042540
t2d	zbw	maternal	trios	unadjusted	rs2250301	G	A	G	A	0.0322	-0.0037	0.7481	0.7299	10	0.0056	0.5031	319847	10	0.0053	1.27e-09	1042540
t2d	zbw	maternal	trios	unadjusted	rs2268078	G	A	G	A	-0.0387	0.0043	0.3447	0.3539	20	0.0027	0.1122	319847	20	0.0049	2.14e-15	1042540
t2d	zbw	maternal	trios	unadjusted	rs2292662	C	T	C	T	0.0556	0.0032	0.8436	0.8598	3	0.0047	0.4899	319847	3	0.0065	7.64e-18	1042540
t2d	zbw	maternal	trios	unadjusted	rs2297508	G	C	G	C	-0.0334	-0.0073	0.632	0.6822	17	0.0082	0.3735	49845	17	0.0047	1.86e-12	1042540
t2d	zbw	maternal	trios	unadjusted	rs2410767	G	C	G	C	-0.0325	-0.0128	0.2211	0.1944	5	0.0097	0.1886	49845	5	0.0056	6.79e-09	1042540
t2d	zbw	maternal	trios	unadjusted	rs243018	G	C	G	C	0.056	0.0137	0.463	0.4455	2	0.0078	0.07704	49845	2	0.0046	1.52e-33	1042540
t2d	zbw	maternal	trios	unadjusted	rs256904	T	A	T	A	0.0692	-0.0028	0.7297	0.7299	5	0.0086	0.7421	49845	5	0.0053	2.55e-39	1042540
t2d	zbw	maternal	trios	unadjusted	rs2583921	C	A	C	A	0.0954	-0.0099	0.0922	0.0546	12	0.0049	0.0428	319847	12	0.008	8.98e-33	1042540
t2d	zbw	maternal	trios	unadjusted	rs2613503	C	A	C	A	-0.0392	-0.0101	0.1988	0.2249	1	0.0033	0.002334	319847	1	0.006	7.48e-11	1042540
t2d	zbw	maternal	trios	unadjusted	rs2658746	C	T	C	T	0.0303	0.0073	0.3897	0.3948	18	0.0027	0.005778	319847	18	0.0047	9.89e-11	1042540
t2d	zbw	maternal	trios	unadjusted	rs2725371	G	A	G	A	-0.0371	0.0043	0.6895	0.683	8	0.0031	0.1627	319847	8	0.0051	2.14e-13	1042540
t2d	zbw	maternal	trios	unadjusted	rs2732480	C	A	C	A	0.0337	0.0072	0.5648	0.5081	12	0.0026	0.005836	319847	12	0.0046	3.05e-13	1042540
t2d	zbw	maternal	trios	unadjusted	rs2733289	C	T	C	T	0.0301	0.0055	0.4775	0.5014	12	0.0029	0.05873	319847	12	0.0046	3.98e-11	1042540
t2d	zbw	maternal	trios	unadjusted	rs2796441	G	A	G	A	0.0589	0.0001	0.5906	0.6099	9	0.0024	0.9689	319847	9	0.0047	9.96e-37	1042540
t2d	zbw	maternal	trios	unadjusted	rs2908286	C	T	C	T	-0.0683	-0.0291	0.8287	0.8593	7	0.0035	2.537e-16	319847	7	0.0061	2.64e-29	1042540
t2d	zbw	maternal	trios	unadjusted	rs2933211	G	A	G	A	-0.0268	0.0005	0.499	0.5745	14	0.0024	0.8282	319847	14	0.0046	6.24e-09	1042540
t2d	zbw	maternal	trios	unadjusted	rs2972145	C	T	C	T	0.09	0.0022	0.6354	0.6136	2	0.003	0.4621	319847	2	0.0048	7.45e-80	1042540
t2d	zbw	maternal	trios	unadjusted	rs303760	C	T	C	T	-0.0342	-0.0029	0.6522	0.6138	18	0.0027	0.2896	319847	18	0.0048	1.48e-12	1042540
t2d	zbw	maternal	trios	unadjusted	rs3111316	G	A	G	A	-0.0442	0.0035	0.4116	0.4492	19	0.0029	0.2298	319847	19	0.0047	3.43e-21	1039830
t2d	zbw	maternal	trios	unadjusted	rs3176466	C	T	C	T	0.0642	-0.0138	0.9033	0.8988	1	0.0045	0.002105	319847	1	0.008	9.36e-16	1042540
t2d	zbw	maternal	trios	unadjusted	rs34143602	G	A	G	A	0.0347	0.0063	0.4221	0.4421	15	0.0026	0.01461	319847	15	0.0047	1e-13	1042540
t2d	zbw	maternal	trios	unadjusted	rs34589210	G	A	G	A	-0.039	0.0074	0.8571	0.9256	2	0.004	0.06323	319847	2	0.0067	6.89e-09	1042540
t2d	zbw	maternal	trios	unadjusted	rs346240	G	A	G	A	0.031	0.0071	0.2231	0.1826	18	0.0033	0.02881	319847	18	0.0056	3.62e-08	1042540
t2d	zbw	maternal	trios	unadjusted	rs34990153	G	A	G	A	-0.0384	0.0028	0.439	0.476	8	0.0027	0.3023	319847	8	0.0047	1.99e-16	1042540
t2d	zbw	maternal	trios	unadjusted	rs35004890	G	T	G	T	-0.0363	-0.002	0.779	0.7839	19	0.0029	0.4779	319847	19	0.0059	8.57e-10	1039830
t2d	zbw	maternal	trios	unadjusted	rs35352848	C	T	C	T	-0.0623	-0.0003	0.2069	0.2318	3	0.0037	0.9372	319847	3	0.0057	7.37e-28	1042540
t2d	zbw	maternal	trios	unadjusted	rs35895680	C	A	C	A	0.0559	-0.0021	0.6858	0.6993	17	0.0024	0.3916	319847	17	0.005	1.42e-28	1042540
t2d	zbw	maternal	trios	unadjusted	rs36051838	C	T	C	T	0.044	0.0024	0.0888	0.0912	10	0.0052	0.6428	319847	10	0.008	4.54e-08	1042540
t2d	zbw	maternal	trios	unadjusted	rs36111056	G	A	G	A	0.0341	-0.0048	0.7802	0.7968	15	0.0034	0.1663	319847	15	0.0057	1.97e-09	1042540
t2d	zbw	maternal	trios	unadjusted	rs3747207	G	A	G	A	-0.0471	0.0007	0.7791	0.7697	22	0.0032	0.8267	319847	22	0.0055	9.26e-18	1042540
t2d	zbw	maternal	trios	unadjusted	rs3764002	C	T	C	T	0.0396	0.0042	0.7412	0.7386	12	0.0087	0.6319	49845	12	0.0052	2.69e-14	1042540
t2d	zbw	maternal	trios	unadjusted	rs3798519	C	A	C	A	0.0495	-0.006	0.1803	0.1838	6	0.0035	0.08812	319847	6	0.0059	5.49e-17	1042540
t2d	zbw	maternal	trios	unadjusted	rs3872707	G	A	G	A	-0.0446	-0.0012	0.8599	0.8896	3	0.0049	0.8029	319847	3	0.0067	3.46e-11	1042540
t2d	zbw	maternal	trios	unadjusted	rs41276588	G	A	G	A	-0.0375	-0.0208	0.717	0.6801	1	0.003	2.048e-12	319847	1	0.0052	4.1e-13	1042540
t2d	zbw	maternal	trios	unadjusted	rs4132228	C	T	C	T	0.0471	0.0112	0.7026	0.7285	3	0.0029	0.000137	319847	3	0.005	6.22e-21	1042540
t2d	zbw	maternal	trios	unadjusted	rs429358	C	T	C	T	-0.073	0.0039	0.1454	0.1756	19	0.0037	0.301	319847	19	0.0066	3.98e-28	1039830
t2d	zbw	maternal	trios	unadjusted	rs4688760	C	T	C	T	-0.034	0.0035	0.326	0.3079	3	0.0026	0.1838	319847	3	0.005	1.1e-11	1042540
t2d	zbw	maternal	trios	unadjusted	rs4709746	C	T	C	T	0.0581	-0.0025	0.8687	0.8616	6	0.0038	0.5052	319847	6	0.007	1.03e-16	1042540
t2d	zbw	maternal	trios	unadjusted	rs4721089	C	T	C	T	-0.034	0.0076	0.2432	0.2168	7	0.0034	0.02806	319847	7	0.0055	7.92e-10	1042540
t2d	zbw	maternal	trios	unadjusted	rs4796224	G	A	G	A	0.0252	0.0026	0.4738	0.4612	17	0.0025	0.296	319847	17	0.0045	2.71e-08	1042540
t2d	zbw	maternal	trios	unadjusted	rs4805681	C	T	C	T	0.0269	0.0069	0.6101	0.6167	19	0.0027	0.01079	319847	19	0.0047	1.32e-08	1042540
t2d	zbw	maternal	trios	unadjusted	rs4809369	G	A	G	A	0.0337	-0.0045	0.5548	0.526	20	0.0027	0.09505	319847	20	0.0046	4.27e-13	1039830
t2d	zbw	maternal	trios	unadjusted	rs4845987	G	C	G	C	-0.0282	0.0062	0.3085	0.2995	1	0.0084	0.4575	49845	1	0.0051	2.78e-08	1042540
t2d	zbw	maternal	trios	unadjusted	rs4899280	C	T	C	T	-0.0276	0.0035	0.67	0.6755	14	0.003	0.2465	319847	14	0.0048	1.02e-08	1042540
t2d	zbw	maternal	trios	unadjusted	rs4916253	G	T	G	T	0.0274	0.002	0.4311	0.4301	1	0.0038	0.5962	319847	1	0.0046	3.09e-09	1042540
t2d	zbw	maternal	trios	unadjusted	rs4929965	G	A	G	A	-0.0619	-0.0016	0.6152	0.6197	11	0.0032	0.6097	319847	11	0.0048	2.46e-38	1039830
t2d	zbw	maternal	trios	unadjusted	rs495203	C	T	C	T	-0.0493	-0.0088	0.6651	0.6367	9	0.008	0.2678	49845	9	0.0048	1.03e-24	1042540
t2d	zbw	maternal	trios	unadjusted	rs4984980	G	A	G	A	-0.0351	0.0067	0.8117	0.8328	16	0.0103	0.5144	49845	16	0.006	3.79e-09	1042540
t2d	zbw	maternal	trios	unadjusted	rs545608	G	C	G	C	-0.0355	0.0063	0.8024	0.7596	1	0.009	0.4838	49845	1	0.0057	6.5e-10	1042540
t2d	zbw	maternal	trios	unadjusted	rs55857387	C	T	C	T	-0.0524	0.0054	0.1947	0.1455	16	0.0037	0.1435	319847	16	0.0059	6.71e-19	1042540
t2d	zbw	maternal	trios	unadjusted	rs56348580	G	C	G	C	0.0575	-0.0044	0.6958	0.7131	12	0.0085	0.6028	49845	12	0.005	2.33e-30	1042540
t2d	zbw	maternal	trios	unadjusted	rs56394279	C	T	C	T	0.0314	0.0104	0.468	0.451	3	0.0028	0.0002437	319847	3	0.0046	5.3e-12	1042540
t2d	zbw	maternal	trios	unadjusted	rs567185	C	T	C	T	-0.037	-0.0006	0.3656	0.329	1	0.0033	0.8459	319847	1	0.0048	1.55e-14	1042540
t2d	zbw	maternal	trios	unadjusted	rs5753043	C	A	C	A	0.0613	-0.0074	0.8979	0.9163	22	0.0048	0.1231	319847	22	0.0081	3.76e-14	1042540
t2d	zbw	maternal	trios	unadjusted	rs58542926	C	T	C	T	-0.089	0.0198	0.9245	0.9213	19	0.0051	0.0001174	319847	19	0.0086	4.67e-25	1042540
t2d	zbw	maternal	trios	unadjusted	rs60519666	G	A	G	A	0.0347	0.003	0.6769	0.6692	6	0.0026	0.2508	319847	6	0.005	3.19e-12	1042540
t2d	zbw	maternal	trios	unadjusted	rs6066138	G	A	G	A	0.0451	0.0012	0.7252	0.6971	20	0.0025	0.6316	319847	20	0.0051	1.58e-18	1042540
t2d	zbw	maternal	trios	unadjusted	rs61779275	C	T	C	T	-0.0753	-0.0027	0.7804	0.779	1	0.0033	0.4177	319847	1	0.0055	3.35e-43	1042540
t2d	zbw	maternal	trios	unadjusted	rs62075585	G	A	G	A	0.0295	0.0034	0.4735	0.4953	17	0.0026	0.1956	319847	17	0.0046	1.25e-10	1042540
t2d	zbw	maternal	trios	unadjusted	rs62515938	C	T	C	T	-0.0286	0.0094	0.7395	0.7464	8	0.003	0.001715	319847	8	0.0052	2.97e-08	1042540
t2d	zbw	maternal	trios	unadjusted	rs62618693	C	T	C	T	0.0853	0.0038	0.9566	0.9571	11	0.0064	0.5546	319847	11	0.0114	6.83e-14	1039830
t2d	zbw	maternal	trios	unadjusted	rs6459733	G	C	G	C	0.0508	0.0036	0.6655	0.6881	7	0.0083	0.6621	49845	7	0.0049	9.66e-25	1042540
t2d	zbw	maternal	trios	unadjusted	rs6741676	G	A	G	A	-0.0324	0.0029	0.3321	0.3384	2	0.0026	0.2667	319847	2	0.0049	3.64e-11	1042540
t2d	zbw	maternal	trios	unadjusted	rs6777684	G	A	G	A	0.0569	0.0025	0.6076	0.6081	3	0.0079	0.7473	49845	3	0.0047	3.77e-33	1042540
t2d	zbw	maternal	trios	unadjusted	rs6819331	C	T	C	T	0.0404	-0.0119	0.6796	0.6698	4	0.0082	0.1456	49845	4	0.0049	2.21e-16	1042540
t2d	zbw	maternal	trios	unadjusted	rs6821438	G	A	G	A	-0.0289	0.0043	0.4691	0.4736	4	0.0032	0.1787	319847	4	0.0046	3.66e-10	1042540
t2d	zbw	maternal	trios	unadjusted	rs6878122	G	A	G	A	0.0554	0.0022	0.3114	0.2588	5	0.0026	0.3981	319847	5	0.0049	4.6e-29	1039830
t2d	zbw	maternal	trios	unadjusted	rs6976111	C	A	C	A	-0.0318	0.004	0.6933	0.676	7	0.0027	0.1413	319847	7	0.0052	7.93e-10	1042540
t2d	zbw	maternal	trios	unadjusted	rs7026688	G	A	G	A	0.0444	-0.016	0.8632	0.8422	9	0.0039	3.894e-05	319847	9	0.0067	3.4e-11	1042540
t2d	zbw	maternal	trios	unadjusted	rs703981	G	C	G	C	0.0613	-0.0164	0.5439	0.5462	10	0.0077	0.03335	49845	10	0.0046	2.13e-40	1042540
t2d	zbw	maternal	trios	unadjusted	rs7099048	G	A	G	A	-0.0282	-0.0059	0.4964	0.4722	10	0.0027	0.03042	319847	10	0.0046	8.93e-10	1042540
t2d	zbw	maternal	trios	unadjusted	rs7163757	C	T	C	T	0.0405	-0.0094	0.5741	0.5313	15	0.0077	0.2201	49845	15	0.0046	1.64e-18	1042540
t2d	zbw	maternal	trios	unadjusted	rs7240767	C	T	C	T	0.0368	-0.002	0.3792	0.3674	18	0.0028	0.4674	319847	18	0.0063	5.03e-09	845270
t2d	zbw	maternal	trios	unadjusted	rs72695645	G	A	G	A	0.0611	0.0005	0.8599	0.8576	4	0.011	0.9648	49845	4	0.0067	8.66e-20	1042540
t2d	zbw	maternal	trios	unadjusted	rs72926932	C	A	C	A	0.0749	-0.0029	0.0783	0.0892	18	0.0044	0.5073	319847	18	0.0082	7.58e-20	1042540
t2d	zbw	maternal	trios	unadjusted	rs72951506	C	T	C	T	0.0423	0.0042	0.8521	0.8533	6	0.0047	0.3666	319847	6	0.0065	9.22e-11	1042540
t2d	zbw	maternal	trios	unadjusted	rs73872717	C	T	C	T	0.0856	-0.0087	0.9534	0.9376	3	0.0063	0.1674	319847	3	0.0109	4.78e-15	1042540
t2d	zbw	maternal	trios	unadjusted	rs74804697	G	C	G	C	-0.0837	-0.0098	0.0434	0.054	15	0.0174	0.5714	49845	15	0.0121	4.68e-12	1041220
t2d	zbw	maternal	trios	unadjusted	rs75432112	G	A	G	A	-0.1344	-0.0032	0.9517	0.9507	5	0.008	0.6911	319847	5	0.0107	5.34e-36	1039830
t2d	zbw	maternal	trios	unadjusted	rs756145	G	A	G	A	-0.0286	0.0009	0.6907	0.6768	9	0.0036	0.7974	319847	9	0.0049	5.52e-09	1042540
t2d	zbw	maternal	trios	unadjusted	rs7561798	G	A	G	A	0.0281	0.0024	0.4852	0.4786	2	0.0027	0.3789	319847	2	0.0046	1.16e-09	1042540
t2d	zbw	maternal	trios	unadjusted	rs7568172	G	A	G	A	0.0674	-0.0234	0.9396	0.9442	2	0.0054	1.652e-05	319847	2	0.0096	2.64e-12	1042540
t2d	zbw	maternal	trios	unadjusted	rs75756987	G	C	G	C	0.0439	-0.0174	0.8876	0.8634	21	0.0114	0.1254	49845	21	0.0073	1.61e-09	1042540
t2d	zbw	maternal	trios	unadjusted	rs7609422	G	A	G	A	0.0295	0.006	0.4095	0.3926	2	0.0027	0.02565	319847	2	0.0047	2.67e-10	1042540
t2d	zbw	maternal	trios	unadjusted	rs7660000	C	T	C	T	0.0309	-0.0095	0.7131	0.7348	4	0.003	0.001759	319847	4	0.0051	1.29e-09	1042540
t2d	zbw	maternal	trios	unadjusted	rs7695096	C	T	C	T	0.0381	-0.0068	0.5208	0.4845	4	0.0078	0.3801	49845	4	0.0046	1.27e-16	1042540
t2d	zbw	maternal	trios	unadjusted	rs7756992	G	A	G	A	0.1217	-0.0059	0.2706	0.2337	6	0.003	0.04754	319847	6	0.0051	5.52e-128	1042540
t2d	zbw	maternal	trios	unadjusted	rs7858727	C	A	C	A	0.0344	-0.0003	0.2233	0.225	9	0.0026	0.9143	319847	9	0.0056	8.33e-10	1042540
t2d	zbw	maternal	trios	unadjusted	rs7903146	C	T	C	T	-0.28	-0.0228	0.7079	0.7068	10	0.0029	7.301e-15	319847	10	0.005	1e-200	1042540
t2d	zbw	maternal	trios	unadjusted	rs8008540	C	T	C	T	0.0301	-0.0019	0.5688	0.5732	14	0.0028	0.4926	319847	14	0.0046	7.99e-11	1042540
t2d	zbw	maternal	trios	unadjusted	rs8010382	G	A	G	A	0.0322	0.0147	0.4373	0.433	14	0.0078	0.06005	49845	14	0.0047	5.74e-12	1042540
t2d	zbw	maternal	trios	unadjusted	rs8018512	G	A	G	A	0.0369	-0.0013	0.7417	0.6904	14	0.0026	0.6182	319847	14	0.0052	1.3e-12	1042540
t2d	zbw	maternal	trios	unadjusted	rs8031576	C	A	C	A	0.057	0.0106	0.289	0.2968	15	0.003	0.0003501	319847	15	0.0051	1.74e-29	1042540
t2d	zbw	maternal	trios	unadjusted	rs8054556	G	A	G	A	-0.0364	-0.0089	0.5383	0.5474	16	0.0028	0.001609	319847	16	0.0046	3.68e-15	1042540
t2d	zbw	maternal	trios	unadjusted	rs8071043	C	T	C	T	0.0541	0.0057	0.3284	0.3169	17	0.0028	0.04403	319847	17	0.0049	5.16e-28	1042540
t2d	zbw	maternal	trios	unadjusted	rs827237	C	T	C	T	-0.0365	0.0021	0.795	0.7787	10	0.0025	0.4026	319847	10	0.0058	3.56e-10	1042540
t2d	zbw	maternal	trios	unadjusted	rs838735	G	C	G	C	-0.0294	-0.0128	0.6157	0.6402	2	0.0081	0.1131	49845	2	0.0047	3.64e-10	1042540
t2d	zbw	maternal	trios	unadjusted	rs844215	C	T	C	T	0.0262	-0.0114	0.5867	0.5433	3	0.0028	4.189e-05	319847	3	0.0047	2.04e-08	1042540
t2d	zbw	maternal	trios	unadjusted	rs878017	G	A	G	A	-0.0348	0.0058	0.4591	0.489	10	0.0026	0.02473	319847	10	0.0061	1.13e-08	845270
t2d	zbw	maternal	trios	unadjusted	rs890940	C	T	C	T	-0.0484	0.0214	0.7887	0.8011	5	0.0033	5.282e-11	319847	5	0.0056	9.78e-18	1042540
t2d	zbw	maternal	trios	unadjusted	rs911300	G	A	G	A	0.0348	-0.0006	0.5422	0.5425	20	0.0025	0.8182	319847	20	0.0046	5.19e-14	1042540
t2d	zbw	maternal	trios	unadjusted	rs9316500	G	T	G	T	-0.0473	-0.0018	0.2924	0.2606	13	0.0026	0.5046	319847	13	0.0051	9.97e-21	1042540
t2d	zbw	maternal	trios	unadjusted	rs9319382	C	T	C	T	0.0276	0.0044	0.6786	0.6838	13	0.0028	0.1233	319847	13	0.005	2.87e-08	1042540
t2d	zbw	maternal	trios	unadjusted	rs9368112	C	T	C	T	-0.0259	-0.0046	0.4753	0.4421	6	0.0026	0.07423	319847	6	0.0047	2.69e-08	1042540
t2d	zbw	maternal	trios	unadjusted	rs9379084	G	A	G	A	0.0747	0.042	0.8803	0.9021	6	0.0043	2.216e-22	319847	6	0.0077	3.7e-22	1039830
t2d	zbw	maternal	trios	unadjusted	rs9383649	G	A	G	A	0.0329	-0.0025	0.4192	0.4362	6	0.0028	0.3773	319847	6	0.0046	1.06e-12	1042540
t2d	zbw	maternal	trios	unadjusted	rs9555581	C	T	C	T	0.0296	-0.0015	0.6102	0.61	13	0.0042	0.729	319847	13	0.0047	3.72e-10	1042540
t2d	zbw	maternal	trios	unadjusted	rs9563574	C	T	C	T	-0.0406	0.0088	0.177	0.1895	13	0.0098	0.369	49845	13	0.006	1.64e-11	1042540
t2d	zbw	maternal	trios	unadjusted	rs980183	G	A	G	A	0.0363	-0.0048	0.3942	0.3741	2	0.0027	0.07647	319847	2	0.0047	1.02e-14	1042540
t2d	zbw	maternal	trios	unadjusted	rs9852406	C	T	C	T	-0.0375	0.0057	0.7464	0.707	3	0.0028	0.04083	319847	3	0.0052	8.96e-13	1042540
t2d	zbw	maternal	trios	unadjusted	rs9854769	G	A	G	A	0.1075	0.0114	0.319	0.3049	3	0.003	0.0001493	319847	3	0.0049	1.06e-107	1042540
t2d	zbw	maternal	trios	unadjusted	rs9873519	C	T	C	T	-0.0375	-0.0075	0.466	0.4466	3	0.0025	0.003105	319847	3	0.0046	3.58e-16	1042540
t2d	zbw	maternal	trios	unadjusted	rs9873618	G	A	G	A	0.0581	-0.0013	0.7094	0.7265	3	0.0032	0.6749	319847	3	0.0051	2.41e-30	1042540
fg	bmi	maternal	trios	adjusted	rs10305457	T	C	T	C	0.0235	0.1761	0.065	0.0876	6	0.115322	0.126753	12407	6	0.0032	1.21e-14	166896
fg	bmi	maternal	trios	adjusted	rs10487796	A	T	A	T	-0.0261	-0.03085	0.484	0.4698	7	0.0648173	0.634108	12319	7	0.0016	4.62e-52	199033
fg	bmi	maternal	trios	adjusted	rs1057394	A	G	A	G	-0.0124	-0.0421	0.625	0.6142	2	0.0665937	0.527262	12407	2	0.0018	1.91e-12	178455
fg	bmi	maternal	trios	adjusted	rs10811660	A	G	A	G	-0.0223	0.0072	0.165	0.1698	9	0.0862963	0.933507	12407	9	0.0022	7.94e-25	198102
fg	bmi	maternal	trios	adjusted	rs10838524	A	G	A	G	0.0238	-0.0117	0.48	0.4415	11	0.0648386	0.856801	12407	11	0.0016	1.56e-40	200602
fg	bmi	maternal	trios	adjusted	rs10838693	C	G	C	G	0.0177	-0.03685	0.314	0.3387	11	0.0682609	0.589307	12407	11	0.0018	3.44e-23	190535
fg	bmi	maternal	trios	adjusted	rs10974438	A	C	A	C	-0.0198	-0.12065	0.62	0.6554	9	0.0682099	0.0769264	12407	9	0.0017	9.85e-31	199042
fg	bmi	maternal	trios	adjusted	rs11603349	T	C	T	C	0.0236	0.046	0.832	0.8256	11	0.0850725	0.588704	12407	11	0.0022	3.12e-25	200622
fg	bmi	maternal	trios	adjusted	rs11610045	A	G	A	G	0.0144	0.0135	0.454	0.5233	12	0.064858	0.835114	12407	12	0.0019	3.26e-13	151638
fg	bmi	maternal	trios	adjusted	rs11619319	A	G	A	G	-0.0173	0.02035	0.766	0.7965	13	0.0805707	0.800598	12407	13	0.002	3.41e-20	197615
fg	bmi	maternal	trios	adjusted	rs11708067	A	G	A	G	0.0281	0.0269	0.823	0.7677	3	0.0760313	0.723487	12407	3	0.002	1.63e-43	199392
fg	bmi	maternal	trios	adjusted	rs12055786	T	C	T	C	0.012	0.03545	0.384	0.4108	6	0.0656856	0.589409	12407	6	0.0017	1.17e-11	197490
fg	bmi	maternal	trios	adjusted	rs12541643	T	C	T	C	0.0118	-0.0252	0.479	0.4827	8	0.065036	0.698403	12407	8	0.0019	4.51e-09	165514
fg	bmi	maternal	trios	adjusted	rs1260326	T	C	T	C	-0.0282	0.0347	0.413	0.3372	2	0.0683764	0.611815	12407	2	0.0017	4.48e-65	200351
fg	bmi	maternal	trios	adjusted	rs12784552	A	G	A	G	0.0329	0.03325	0.924	0.924	10	0.122951	0.786827	12407	10	0.003	2.86e-31	200614
fg	bmi	maternal	trios	adjusted	rs12888855	A	C	A	C	-0.0135	0.082	0.189	0.2132	14	0.0782236	0.294511	12407	14	0.002	6.02e-12	197612
fg	bmi	maternal	trios	adjusted	rs12898997	T	C	T	C	-0.0098	0.0695	0.598	0.6572	15	0.068245	0.308493	12407	15	0.0017	4.64e-09	200556
fg	bmi	maternal	trios	adjusted	rs13389076	A	G	A	G	0.0609	0.0895	0.034	0.0258	2	0.206338	0.664466	12407	2	0.0049	1.72e-36	199239
fg	bmi	maternal	trios	adjusted	rs157512	T	C	T	C	0.0134	-0.02415	0.73	0.7572	5	0.0752362	0.748219	12407	5	0.0021	5.43e-10	178455
fg	bmi	maternal	trios	adjusted	rs1604038	T	C	T	C	-0.0198	-0.04055	0.288	0.3056	3	0.0699929	0.562357	12407	3	0.0018	4.47e-28	199358
fg	bmi	maternal	trios	adjusted	rs16851397	A	G	A	G	0.0327	-0.23995	0.955	0.939	3	0.135474	0.0765298	12407	3	0.0042	1.26e-12	197622
fg	bmi	maternal	trios	adjusted	rs16913693	T	G	T	G	0.0394	0.02655	0.971	0.9621	9	0.171977	0.87731	12407	9	0.0049	2.82e-16	196792
fg	bmi	maternal	trios	adjusted	rs17168486	T	C	T	C	0.028	0.0815	0.176	0.1715	7	0.0861147	0.343938	12407	7	0.0021	4.17e-36	199170
fg	bmi	maternal	trios	adjusted	rs17265513	T	C	T	C	-0.0158	-0.0675	0.796	0.802	20	0.0810111	0.404721	12407	20	0.0021	5.1e-14	199404
fg	bmi	maternal	trios	adjusted	rs17437560	T	C	T	C	-0.0175	0.2174	0.11	0.0887	3	0.114211	0.0569769	12407	3	0.0032	3.33e-08	165740
fg	bmi	maternal	trios	adjusted	rs174583	T	C	T	C	-0.0168	-0.0153	0.375	0.3583	11	0.0668423	0.818949	12407	11	0.0017	3.37e-22	200598
fg	bmi	maternal	trios	adjusted	rs1820176	T	C	T	C	0.0247	0.132	0.704	0.7129	5	0.0713347	0.0642514	12407	5	0.002	1.91e-34	166896
fg	bmi	maternal	trios	adjusted	rs189548	A	G	A	G	-0.0123	0.05825	0.723	0.7291	2	0.0728029	0.42365	12407	2	0.002	2.81e-09	166896
fg	bmi	maternal	trios	adjusted	rs194518	A	G	A	G	0.0102	0.02565	0.52	0.5553	7	0.0645802	0.691234	12407	7	0.0018	8.76e-09	166893
fg	bmi	maternal	trios	adjusted	rs2075423	T	G	T	G	-0.0161	-0.0899	0.376	0.3279	1	0.068918	0.19208	12407	1	0.0017	3.18e-21	199452
fg	bmi	maternal	trios	adjusted	rs2657879	A	G	A	G	-0.0119	0.0661	0.798	0.8385	12	0.0883568	0.454398	12407	12	0.0022	7.33e-09	196454
fg	bmi	maternal	trios	adjusted	rs2979422	T	C	T	C	-0.0243	0.10055	0.869	0.8429	7	0.0891289	0.25926	12407	7	0.0024	3.85e-26	190054
fg	bmi	maternal	trios	adjusted	rs35889227	T	G	T	G	-0.013	0.0822	0.617	0.6034	14	0.0663928	0.215684	12407	14	0.0019	3.37e-10	166896
fg	bmi	maternal	trios	adjusted	rs3778321	A	G	A	G	-0.0186	-0.0989	0.176	0.2186	6	0.0785479	0.207993	12407	6	0.0021	3.16e-17	196471
fg	bmi	maternal	trios	adjusted	rs3829109	A	G	A	G	-0.0163	0.0239	0.276	0.3045	9	0.070662	0.73519	12407	9	0.002	1.09e-15	182422
fg	bmi	maternal	trios	adjusted	rs3842753	T	G	T	G	0.0134	0.03895	0.28	0.2796	11	0.072227	0.589699	12407	11	0.0022	2.84e-09	162459
fg	bmi	maternal	trios	adjusted	rs39713	T	C	T	C	-0.0169	-0.22295	0.062	0.0781	22	0.120886	0.0651391	12407	22	0.0031	1.77e-08	196467
fg	bmi	maternal	trios	adjusted	rs4760278	A	C	A	C	-0.011	-0.1219	0.181	0.2469	12	0.0746368	0.102418	12407	12	0.002	3.33e-08	198210
fg	bmi	maternal	trios	adjusted	rs4862423	T	C	T	C	0.0123	0.0453	0.401	0.3922	4	0.0662749	0.49428	12407	4	0.0019	4.45e-10	166895
fg	bmi	maternal	trios	adjusted	rs573225	A	G	A	G	0.0693	0.05175	0.673	0.7042	2	0.0707711	0.464638	12407	2	0.0017	1e-200	199344
fg	bmi	maternal	trios	adjusted	rs58925536	T	C	T	C	0.0306	0.23185	0.032	0.0292	7	0.193665	0.231239	12407	7	0.0053	5.82e-09	166741
fg	bmi	maternal	trios	adjusted	rs6113722	A	G	A	G	-0.0424	-0.1492	0.066	0.0388	20	0.167623	0.373415	12407	20	0.0044	7.66e-25	195145
fg	bmi	maternal	trios	adjusted	rs6489811	A	G	A	G	-0.011	0.01365	0.488	0.4715	12	0.0647778	0.833106	12407	12	0.0018	3.27e-09	171608
fg	bmi	maternal	trios	adjusted	rs6538804	C	G	C	G	0.0142	-0.09675	0.623	0.5741	12	0.0658823	0.141961	12407	12	0.0019	9.41e-14	166896
fg	bmi	maternal	trios	adjusted	rs6598541	A	G	A	G	0.0114	-0.03555	0.352	0.3695	15	0.0669209	0.595263	12407	15	0.0017	4.12e-12	197621
fg	bmi	maternal	trios	adjusted	rs6662924	A	C	A	C	0.0143	0.12125	0.198	0.1862	1	0.0825907	0.142082	12407	1	0.0023	3.34e-10	165515
fg	bmi	maternal	trios	adjusted	rs6808574	T	C	T	C	-0.0127	0.05545	0.394	0.3935	3	0.0664547	0.404054	12407	3	0.0017	7.21e-14	191257
fg	bmi	maternal	trios	adjusted	rs7012637	A	G	A	G	-0.018	-0.09945	0.47	0.4778	8	0.0655505	0.129229	12407	8	0.0017	9.75e-25	197676
fg	bmi	maternal	trios	adjusted	rs7095788	T	C	T	C	-0.0106	0.0348	0.358	0.3613	10	0.0671787	0.604444	12407	10	0.0018	1.98e-09	178446
fg	bmi	maternal	trios	adjusted	rs7163757	T	C	T	C	-0.0217	-0.0319	0.433	0.4575	15	0.0644828	0.620808	12407	15	0.0016	2.64e-36	200622
fg	bmi	maternal	trios	adjusted	rs7178572	A	G	A	G	-0.0121	-0.0527	0.321	0.3007	15	0.0701319	0.452387	12407	15	0.0018	7.09e-10	197620
fg	bmi	maternal	trios	adjusted	rs7256920	A	G	A	G	-0.0104	-0.0399	0.491	0.5316	19	0.0651555	0.540286	12407	19	0.0018	2.75e-09	194842
fg	bmi	maternal	trios	adjusted	rs78132593	A	C	A	C	-0.0147	0.2129	0.203	0.2094	1	0.0798559	0.00767475	12407	1	0.0022	2.6e-10	166896
fg	bmi	maternal	trios	adjusted	rs7903146	T	C	T	C	0.0259	-0.15305	0.307	0.265	10	0.0734993	0.037312	12407	10	0.0019	2e-35	199170
fg	bmi	maternal	trios	adjusted	rs878521	A	G	A	G	0.0549	0.01975	0.249	0.2353	7	0.0768251	0.797119	12407	7	0.002	2.65e-174	200348
fg	bmi	maternal	trios	adjusted	rs896854	T	C	T	C	0.0099	-0.02415	0.458	0.5351	8	0.0644217	0.707755	12407	8	0.0016	5.61e-09	196056
fg	bmi	maternal	trios	adjusted	rs9348441	A	T	A	T	0.0176	-0.0149	0.272	0.2613	6	0.0735262	0.839409	12407	6	0.0018	4.4e-20	200622
fg	bmi	maternal	trios	adjusted	rs9650069	T	C	T	C	-0.0286	-0.0857	0.284	0.3014	8	0.0712837	0.229271	12407	8	0.0018	8.31e-58	194206
fg	chol	maternal	trios	adjusted	rs10305457	T	C	T	C	0.0235	-0.00225	0.065	0.0877	6	0.0249163	0.928047	12090	6	0.0032	1.21e-14	166896
fg	chol	maternal	trios	adjusted	rs10487796	A	T	A	T	-0.0261	0.01455	0.484	0.4697	7	0.0140085	0.298964	12016	7	0.0016	4.62e-52	199033
fg	chol	maternal	trios	adjusted	rs1057394	A	G	A	G	-0.0124	-0.00665	0.625	0.6136	2	0.014403	0.644289	12090	2	0.0018	1.91e-12	178455
fg	chol	maternal	trios	adjusted	rs10811660	A	G	A	G	-0.0223	-0.01345	0.165	0.1701	9	0.0185924	0.469425	12090	9	0.0022	7.94e-25	198102
fg	chol	maternal	trios	adjusted	rs10838524	A	G	A	G	0.0238	0.021	0.48	0.4421	11	0.0139274	0.131602	12090	11	0.0016	1.56e-40	200602
fg	chol	maternal	trios	adjusted	rs10838693	C	G	C	G	0.0177	0.0046	0.314	0.3385	11	0.0147379	0.754949	12090	11	0.0018	3.44e-23	190535
fg	chol	maternal	trios	adjusted	rs10974438	A	C	A	C	-0.0198	0.01015	0.62	0.6545	9	0.014718	0.490426	12090	9	0.0017	9.85e-31	199042
fg	chol	maternal	trios	adjusted	rs11603349	T	C	T	C	0.0236	0.00185	0.832	0.8264	11	0.0184317	0.92005	12090	11	0.0022	3.12e-25	200622
fg	chol	maternal	trios	adjusted	rs11610045	A	G	A	G	0.0144	-0.0194	0.454	0.5223	12	0.0139295	0.163703	12090	12	0.0019	3.26e-13	151638
fg	chol	maternal	trios	adjusted	rs11619319	A	G	A	G	-0.0173	0.0043	0.766	0.7963	13	0.0173282	0.804018	12090	13	0.002	3.41e-20	197615
fg	chol	maternal	trios	adjusted	rs11708067	A	G	A	G	0.0281	0.01245	0.823	0.7673	3	0.0164779	0.449914	12090	3	0.002	1.63e-43	199392
fg	chol	maternal	trios	adjusted	rs12055786	T	C	T	C	0.012	-0.0292	0.384	0.4101	6	0.0142444	0.0403716	12090	6	0.0017	1.17e-11	197490
fg	chol	maternal	trios	adjusted	rs12541643	T	C	T	C	0.0118	0.0053	0.479	0.4821	8	0.0140859	0.706722	12090	8	0.0019	4.51e-09	165514
fg	chol	maternal	trios	adjusted	rs12784552	A	G	A	G	0.0329	-0.0156	0.924	0.9227	10	0.0263647	0.554052	12090	10	0.003	2.86e-31	200614
fg	chol	maternal	trios	adjusted	rs12888855	A	C	A	C	-0.0135	0.00805	0.189	0.2136	14	0.0169515	0.63487	12090	14	0.002	6.02e-12	197612
fg	chol	maternal	trios	adjusted	rs12898997	T	C	T	C	-0.0098	0.00885	0.598	0.6572	15	0.0147379	0.548178	12090	15	0.0017	4.64e-09	200556
fg	chol	maternal	trios	adjusted	rs13389076	A	G	A	G	0.0609	-0.0118	0.034	0.0255	2	0.0448669	0.792551	12090	2	0.0049	1.72e-36	199239
fg	chol	maternal	trios	adjusted	rs157512	T	C	T	C	0.0134	0.0025	0.73	0.7571	5	0.0162205	0.877511	12090	5	0.0021	5.43e-10	178455
fg	chol	maternal	trios	adjusted	rs1604038	T	C	T	C	-0.0198	-0.0145	0.288	0.3053	3	0.015073	0.336058	12090	3	0.0018	4.47e-28	199358
fg	chol	maternal	trios	adjusted	rs16851397	A	G	A	G	0.0327	0.03285	0.955	0.9395	3	0.0293723	0.263396	12090	3	0.0042	1.26e-12	197622
fg	chol	maternal	trios	adjusted	rs16913693	T	G	T	G	0.0394	-0.0217	0.971	0.9625	9	0.0373538	0.561287	12090	9	0.0049	2.82e-16	196792
fg	chol	maternal	trios	adjusted	rs17168486	T	C	T	C	0.028	0.0122	0.176	0.1719	7	0.0185924	0.511707	12090	7	0.0021	4.17e-36	199170
fg	chol	maternal	trios	adjusted	rs17265513	T	C	T	C	-0.0158	-0.0104	0.796	0.8023	20	0.0174646	0.551516	12090	20	0.0021	5.1e-14	199404
fg	chol	maternal	trios	adjusted	rs17437560	T	C	T	C	-0.0175	0.00365	0.11	0.0887	3	0.0246398	0.882237	12090	3	0.0032	3.33e-08	165740
fg	chol	maternal	trios	adjusted	rs174583	T	C	T	C	-0.0168	0.0063	0.375	0.3568	11	0.0144229	0.662254	12090	11	0.0017	3.37e-22	200598
fg	chol	maternal	trios	adjusted	rs1820176	T	C	T	C	0.0247	-0.00635	0.704	0.7127	5	0.0153899	0.679894	12090	5	0.002	1.91e-34	166896
fg	chol	maternal	trios	adjusted	rs189548	A	G	A	G	-0.0123	0.0019	0.723	0.7286	2	0.0156871	0.903597	12090	2	0.002	2.81e-09	166896
fg	chol	maternal	trios	adjusted	rs194518	A	G	A	G	0.0102	0.0004	0.52	0.5544	7	0.0139274	0.977088	12090	7	0.0018	8.76e-09	166893
fg	chol	maternal	trios	adjusted	rs2075423	T	G	T	G	-0.0161	-0.00615	0.376	0.3286	1	0.0148964	0.679716	12090	1	0.0017	3.18e-21	199452
fg	chol	maternal	trios	adjusted	rs2657879	A	G	A	G	-0.0119	-0.02215	0.798	0.838	12	0.0191283	0.246876	12090	12	0.0022	7.33e-09	196454
fg	chol	maternal	trios	adjusted	rs2839671	A	G	A	G	-0.016	0.0121	0.164	0.1754	10	0.0182951	0.508368	12090	10	0.0022	8.38e-14	197620
fg	chol	maternal	trios	adjusted	rs2979422	T	C	T	C	-0.0243	-0.0096	0.869	0.8432	7	0.0192208	0.617457	12090	7	0.0024	3.85e-26	190054
fg	chol	maternal	trios	adjusted	rs35889227	T	G	T	G	-0.013	-0.01145	0.617	0.6039	14	0.0142444	0.421499	12090	14	0.0019	3.37e-10	166896
fg	chol	maternal	trios	adjusted	rs3778321	A	G	A	G	-0.0186	-0.03135	0.176	0.2163	6	0.0169681	0.0646618	12090	6	0.0021	3.16e-17	196471
fg	chol	maternal	trios	adjusted	rs3829109	A	G	A	G	-0.0163	0.0015	0.276	0.3029	9	0.0153305	0.922056	12090	9	0.002	1.09e-15	182422
fg	chol	maternal	trios	adjusted	rs3842753	T	G	T	G	0.0134	0.0055	0.28	0.2803	11	0.0155484	0.723539	12090	11	0.0022	2.84e-09	162459
fg	chol	maternal	trios	adjusted	rs39713	T	C	T	C	-0.0169	-0.05335	0.062	0.0791	22	0.0259287	0.039632	12090	22	0.0031	1.77e-08	196467
fg	chol	maternal	trios	adjusted	rs4760278	A	C	A	C	-0.011	-0.00815	0.181	0.2462	12	0.0161805	0.614477	12090	12	0.002	3.33e-08	198210
fg	chol	maternal	trios	adjusted	rs4862423	T	C	T	C	0.0123	-0.00415	0.401	0.3925	4	0.0142846	0.771416	12090	4	0.0019	4.45e-10	166895
fg	chol	maternal	trios	adjusted	rs507666	A	G	A	G	0.0164	0.0155	0.189	0.2072	9	0.0171476	0.36604	12090	9	0.0021	6.99e-17	199223
fg	chol	maternal	trios	adjusted	rs573225	A	G	A	G	0.0693	0.0085	0.673	0.704	2	0.0152537	0.577362	12090	2	0.0017	1e-200	199344
fg	chol	maternal	trios	adjusted	rs58925536	T	C	T	C	0.0306	-0.04445	0.032	0.0294	7	0.0416579	0.285961	12090	7	0.0053	5.82e-09	166741
fg	chol	maternal	trios	adjusted	rs6113722	A	G	A	G	-0.0424	-0.02325	0.066	0.0385	20	0.0362131	0.520852	12090	20	0.0044	7.66e-25	195145
fg	chol	maternal	trios	adjusted	rs6489811	A	G	A	G	-0.011	0.03025	0.488	0.4712	12	0.0139496	0.030119	12090	12	0.0018	3.27e-09	171608
fg	chol	maternal	trios	adjusted	rs6538804	C	G	C	G	0.0142	-0.00525	0.623	0.5759	12	0.0142246	0.712068	12090	12	0.0019	9.41e-14	166896
fg	chol	maternal	trios	adjusted	rs6598541	A	G	A	G	0.0114	-0.0137	0.352	0.3687	15	0.0144431	0.342849	12090	15	0.0017	4.12e-12	197621
fg	chol	maternal	trios	adjusted	rs6662924	A	C	A	C	0.0143	-0.0206	0.198	0.1853	1	0.0178195	0.247667	12090	1	0.0023	3.34e-10	165515
fg	chol	maternal	trios	adjusted	rs6808574	T	C	T	C	-0.0127	-0.0069	0.394	0.3935	3	0.014403	0.63189	12090	3	0.0017	7.21e-14	191257
fg	chol	maternal	trios	adjusted	rs7012637	A	G	A	G	-0.018	-0.0001	0.47	0.4778	8	0.0141059	0.994344	12090	8	0.0017	9.75e-25	197676
fg	chol	maternal	trios	adjusted	rs7095788	T	C	T	C	-0.0106	0.0169	0.358	0.3614	10	0.0145815	0.246456	12090	10	0.0018	1.98e-09	178446
fg	chol	maternal	trios	adjusted	rs7163757	T	C	T	C	-0.0217	0.0017	0.433	0.4564	15	0.0139076	0.902712	12090	15	0.0016	2.64e-36	200622
fg	chol	maternal	trios	adjusted	rs7256920	A	G	A	G	-0.0104	-0.0207	0.491	0.5296	19	0.014066	0.141121	12090	19	0.0018	2.75e-09	194842
fg	chol	maternal	trios	adjusted	rs7708285	A	G	A	G	-0.0133	-0.0065	0.686	0.7121	5	0.0154123	0.673214	12090	5	0.0019	1.25e-09	199062
fg	chol	maternal	trios	adjusted	rs78132593	A	C	A	C	-0.0147	0.0131	0.203	0.2089	1	0.0171696	0.445477	12090	1	0.0022	2.6e-10	166896
fg	chol	maternal	trios	adjusted	rs7903146	T	C	T	C	0.0259	-0.0261	0.307	0.2666	10	0.0158457	0.0995301	12090	10	0.0019	2e-35	199170
fg	chol	maternal	trios	adjusted	rs878521	A	G	A	G	0.0549	-0.0189	0.249	0.2365	7	0.0165376	0.253101	12090	7	0.002	2.65e-174	200348
fg	chol	maternal	trios	adjusted	rs896854	T	C	T	C	0.0099	0.0209	0.458	0.5334	8	0.0139295	0.133508	12090	8	0.0016	5.61e-09	196056
fg	chol	maternal	trios	adjusted	rs9348441	A	T	A	T	0.0176	0.0038	0.272	0.2613	6	0.0158656	0.810708	12090	6	0.0018	4.4e-20	200622
fg	chol	maternal	trios	adjusted	rs9650069	T	C	T	C	-0.0286	0.0117	0.284	0.302	8	0.0153722	0.446589	12090	8	0.0018	8.31e-58	194206
fg	dbp	maternal	trios	adjusted	rs10305457	T	C	T	C	0.0235	0.186	0.065	0.0882	6	0.246975	0.451383	12339	6	0.0032	1.21e-14	166896
fg	dbp	maternal	trios	adjusted	rs10487796	A	T	A	T	-0.0261	-0.11705	0.484	0.4697	7	0.139639	0.4019	12251	7	0.0016	4.62e-52	199033
fg	dbp	maternal	trios	adjusted	rs1057394	A	G	A	G	-0.0124	-0.18805	0.625	0.6134	2	0.143082	0.18875	12339	2	0.0018	1.91e-12	178455
fg	dbp	maternal	trios	adjusted	rs10811660	A	G	A	G	-0.0223	0.05095	0.165	0.1704	9	0.184883	0.782871	12339	9	0.0022	7.94e-25	198102
fg	dbp	maternal	trios	adjusted	rs10838524	A	G	A	G	0.0238	-0.03445	0.48	0.4419	11	0.13911	0.804408	12339	11	0.0016	1.56e-40	200602
fg	dbp	maternal	trios	adjusted	rs10838693	C	G	C	G	0.0177	-0.0113	0.314	0.3378	11	0.146754	0.938624	12339	11	0.0018	3.44e-23	190535
fg	dbp	maternal	trios	adjusted	rs10974438	A	C	A	C	-0.0198	0.1802	0.62	0.655	9	0.1464	0.218369	12339	9	0.0017	9.85e-31	199042
fg	dbp	maternal	trios	adjusted	rs11603349	T	C	T	C	0.0236	0.19975	0.832	0.8269	11	0.183064	0.275207	12339	11	0.0022	3.12e-25	200622
fg	dbp	maternal	trios	adjusted	rs11610045	A	G	A	G	0.0144	0.2325	0.454	0.5209	12	0.13915	0.0947494	12339	12	0.0019	3.26e-13	151638
fg	dbp	maternal	trios	adjusted	rs11619319	A	G	A	G	-0.0173	-0.07525	0.766	0.7954	13	0.172439	0.662557	12339	13	0.002	3.41e-20	197615
fg	dbp	maternal	trios	adjusted	rs11708067	A	G	A	G	0.0281	-0.06095	0.823	0.7664	3	0.163054	0.708552	12339	3	0.002	1.63e-43	199392
fg	dbp	maternal	trios	adjusted	rs12541643	T	C	T	C	0.0118	-0.04595	0.479	0.4813	8	0.139663	0.742151	12339	8	0.0019	4.51e-09	165514
fg	dbp	maternal	trios	adjusted	rs1260326	T	C	T	C	-0.0282	-0.1668	0.413	0.3431	2	0.146423	0.254633	12339	2	0.0017	4.48e-65	200351
fg	dbp	maternal	trios	adjusted	rs12784552	A	G	A	G	0.0329	0.25915	0.924	0.922	10	0.261405	0.321504	12339	10	0.003	2.86e-31	200614
fg	dbp	maternal	trios	adjusted	rs12888855	A	C	A	C	-0.0135	-0.16415	0.189	0.2141	14	0.167759	0.327833	12339	14	0.002	6.02e-12	197612
fg	dbp	maternal	trios	adjusted	rs12898997	T	C	T	C	-0.0098	0.3347	0.598	0.6581	15	0.146616	0.0224402	12339	15	0.0017	4.64e-09	200556
fg	dbp	maternal	trios	adjusted	rs13389076	A	G	A	G	0.0609	0.5909	0.034	0.0252	2	0.451148	0.190274	12339	2	0.0049	1.72e-36	199239
fg	dbp	maternal	trios	adjusted	rs157512	T	C	T	C	0.0134	-0.0079	0.73	0.7568	5	0.161531	0.960993	12339	5	0.0021	5.43e-10	178455
fg	dbp	maternal	trios	adjusted	rs1604038	T	C	T	C	-0.0198	0.0508	0.288	0.3039	3	0.150725	0.736089	12339	3	0.0018	4.47e-28	199358
fg	dbp	maternal	trios	adjusted	rs16851397	A	G	A	G	0.0327	0.22935	0.955	0.94	3	0.293168	0.434029	12339	3	0.0042	1.26e-12	197622
fg	dbp	maternal	trios	adjusted	rs16913693	T	G	T	G	0.0394	0.04665	0.971	0.963	9	0.375098	0.901024	12339	9	0.0049	2.82e-16	196792
fg	dbp	maternal	trios	adjusted	rs17168486	T	C	T	C	0.028	0.3316	0.176	0.1713	7	0.184963	0.0730064	12339	7	0.0021	4.17e-36	199170
fg	dbp	maternal	trios	adjusted	rs17265513	T	C	T	C	-0.0158	-0.09785	0.796	0.8022	20	0.174176	0.574261	12339	20	0.0021	5.1e-14	199404
fg	dbp	maternal	trios	adjusted	rs17437560	T	C	T	C	-0.0175	0.37775	0.11	0.0895	3	0.244025	0.121623	12339	3	0.0032	3.33e-08	165740
fg	dbp	maternal	trios	adjusted	rs174583	T	C	T	C	-0.0168	0.03295	0.375	0.3566	11	0.143752	0.818702	12339	11	0.0017	3.37e-22	200598
fg	dbp	maternal	trios	adjusted	rs1820176	T	C	T	C	0.0247	0.1036	0.704	0.7123	5	0.153116	0.498651	12339	5	0.002	1.91e-34	166896
fg	dbp	maternal	trios	adjusted	rs189548	A	G	A	G	-0.0123	0.11625	0.723	0.7274	2	0.155943	0.45599	12339	2	0.002	2.81e-09	166896
fg	dbp	maternal	trios	adjusted	rs194518	A	G	A	G	0.0102	0.12175	0.52	0.5551	7	0.138734	0.380174	12339	7	0.0018	8.76e-09	166893
fg	dbp	maternal	trios	adjusted	rs2075423	T	G	T	G	-0.0161	0.0182	0.376	0.328	1	0.147861	0.902037	12339	1	0.0017	3.18e-21	199452
fg	dbp	maternal	trios	adjusted	rs2657879	A	G	A	G	-0.0119	0.19555	0.798	0.8363	12	0.188861	0.300473	12339	12	0.0022	7.33e-09	196454
fg	dbp	maternal	trios	adjusted	rs2839671	A	G	A	G	-0.016	0.0902	0.164	0.1755	10	0.182353	0.62085	12339	10	0.0022	8.38e-14	197620
fg	dbp	maternal	trios	adjusted	rs2979422	T	C	T	C	-0.0243	-0.2115	0.869	0.8441	7	0.191877	0.270345	12339	7	0.0024	3.85e-26	190054
fg	dbp	maternal	trios	adjusted	rs35889227	T	G	T	G	-0.013	-0.0391	0.617	0.6051	14	0.142429	0.783683	12339	14	0.0019	3.37e-10	166896
fg	dbp	maternal	trios	adjusted	rs3778321	A	G	A	G	-0.0186	-0.22495	0.176	0.2154	6	0.169576	0.18466	12339	6	0.0021	3.16e-17	196471
fg	dbp	maternal	trios	adjusted	rs3829109	A	G	A	G	-0.0163	0.0255	0.276	0.3028	9	0.152091	0.866849	12339	9	0.002	1.09e-15	182422
fg	dbp	maternal	trios	adjusted	rs3842753	T	G	T	G	0.0134	-0.20415	0.28	0.2813	11	0.154835	0.187337	12339	11	0.0022	2.84e-09	162459
fg	dbp	maternal	trios	adjusted	rs39713	T	C	T	C	-0.0169	0.0857	0.062	0.0798	22	0.257678	0.739447	12339	22	0.0031	1.77e-08	196467
fg	dbp	maternal	trios	adjusted	rs4760278	A	C	A	C	-0.011	-0.0989	0.181	0.2456	12	0.160583	0.537973	12339	12	0.002	3.33e-08	198210
fg	dbp	maternal	trios	adjusted	rs4862423	T	C	T	C	0.0123	0.10685	0.401	0.3931	4	0.142034	0.45188	12339	4	0.0019	4.45e-10	166895
fg	dbp	maternal	trios	adjusted	rs507666	A	G	A	G	0.0164	0.47275	0.189	0.207	9	0.170007	0.00542293	12339	9	0.0021	6.99e-17	199223
fg	dbp	maternal	trios	adjusted	rs573225	A	G	A	G	0.0693	-0.0374	0.673	0.7023	2	0.151756	0.805335	12339	2	0.0017	1e-200	199344
fg	dbp	maternal	trios	adjusted	rs58925536	T	C	T	C	0.0306	0.0419	0.032	0.0295	7	0.413107	0.919212	12339	7	0.0053	5.82e-09	166741
fg	dbp	maternal	trios	adjusted	rs6113722	A	G	A	G	-0.0424	-0.77155	0.066	0.0389	20	0.35944	0.0318302	12339	20	0.0044	7.66e-25	195145
fg	dbp	maternal	trios	adjusted	rs6489811	A	G	A	G	-0.011	0.09605	0.488	0.4711	12	0.139209	0.490214	12339	12	0.0018	3.27e-09	171608
fg	dbp	maternal	trios	adjusted	rs6538804	C	G	C	G	0.0142	0.05965	0.623	0.5775	12	0.141818	0.67404	12339	12	0.0019	9.41e-14	166896
fg	dbp	maternal	trios	adjusted	rs6598541	A	G	A	G	0.0114	-0.3676	0.352	0.3683	15	0.143792	0.0105739	12339	15	0.0017	4.12e-12	197621
fg	dbp	maternal	trios	adjusted	rs6662924	A	C	A	C	0.0143	-0.02125	0.198	0.1852	1	0.17761	0.904765	12339	1	0.0023	3.34e-10	165515
fg	dbp	maternal	trios	adjusted	rs6808574	T	C	T	C	-0.0127	-0.34275	0.394	0.3939	3	0.142409	0.0160928	12339	3	0.0017	7.21e-14	191257
fg	dbp	maternal	trios	adjusted	rs7012637	A	G	A	G	-0.018	0.119	0.47	0.477	8	0.14073	0.397781	12339	8	0.0017	9.75e-25	197676
fg	dbp	maternal	trios	adjusted	rs7095788	T	C	T	C	-0.0106	0.00885	0.358	0.3608	10	0.144483	0.951158	12339	10	0.0018	1.98e-09	178446
fg	dbp	maternal	trios	adjusted	rs7163757	T	C	T	C	-0.0217	-0.07435	0.433	0.4553	15	0.138715	0.591964	12339	15	0.0016	2.64e-36	200622
fg	dbp	maternal	trios	adjusted	rs7178572	A	G	A	G	-0.0121	-0.016	0.321	0.2988	15	0.150982	0.915604	12339	15	0.0018	7.09e-10	197620
fg	dbp	maternal	trios	adjusted	rs7256920	A	G	A	G	-0.0104	-0.236	0.491	0.5281	19	0.139723	0.0912079	12339	19	0.0018	2.75e-09	194842
fg	dbp	maternal	trios	adjusted	rs7708285	A	G	A	G	-0.0133	-0.0108	0.686	0.7121	5	0.153929	0.944064	12339	5	0.0019	1.25e-09	199062
fg	dbp	maternal	trios	adjusted	rs78132593	A	C	A	C	-0.0147	0.01025	0.203	0.2104	1	0.170995	0.952201	12339	1	0.0022	2.6e-10	166896
fg	dbp	maternal	trios	adjusted	rs7903146	T	C	T	C	0.0259	0.0343	0.307	0.2673	10	0.157347	0.827437	12339	10	0.0019	2e-35	199170
fg	dbp	maternal	trios	adjusted	rs878521	A	G	A	G	0.0549	0.12	0.249	0.2367	7	0.164992	0.467037	12339	7	0.002	2.65e-174	200348
fg	dbp	maternal	trios	adjusted	rs896854	T	C	T	C	0.0099	0.09565	0.458	0.5306	8	0.138122	0.488621	12339	8	0.0016	5.61e-09	196056
fg	dbp	maternal	trios	adjusted	rs9348441	A	T	A	T	0.0176	-0.21485	0.272	0.2614	6	0.157699	0.173071	12339	6	0.0018	4.4e-20	200622
fg	dbp	maternal	trios	adjusted	rs9650069	T	C	T	C	-0.0286	0.1167	0.284	0.3021	8	0.15288	0.445257	12339	8	0.0018	8.31e-58	194206
fg	glu	maternal	trios	adjusted	rs10305457	T	C	T	C	0.0235	0.00345	0.065	0.0891	6	0.0204215	0.865844	11931	6	0.0032	1.21e-14	166896
fg	glu	maternal	trios	adjusted	rs10487796	A	T	A	T	-0.0261	0.0084	0.484	0.4674	7	0.0116662	0.471508	11861	7	0.0016	4.62e-52	199033
fg	glu	maternal	trios	adjusted	rs1057394	A	G	A	G	-0.0124	0.0218	0.625	0.6109	2	0.01184	0.0655897	11931	2	0.0018	1.91e-12	178455
fg	glu	maternal	trios	adjusted	rs10811660	A	G	A	G	-0.0223	-0.01435	0.165	0.1719	9	0.015372	0.350553	11931	9	0.0022	7.94e-25	198102
fg	glu	maternal	trios	adjusted	rs10838524	A	G	A	G	0.0238	0.00305	0.48	0.4441	11	0.0115062	0.790953	11931	11	0.0016	1.56e-40	200602
fg	glu	maternal	trios	adjusted	rs10838693	C	G	C	G	0.0177	-0.01685	0.314	0.336	11	0.0121574	0.165751	11931	11	0.0018	3.44e-23	190535
fg	glu	maternal	trios	adjusted	rs10974438	A	C	A	C	-0.0198	-0.03095	0.62	0.6527	9	0.0121546	0.0108854	11931	9	0.0017	9.85e-31	199042
fg	glu	maternal	trios	adjusted	rs11603349	T	C	T	C	0.0236	-0.02085	0.832	0.8307	11	0.0152369	0.171189	11931	11	0.0022	3.12e-25	200622
fg	glu	maternal	trios	adjusted	rs11610045	A	G	A	G	0.0144	-0.0134	0.454	0.5155	12	0.0115034	0.244072	11931	12	0.0019	3.26e-13	151638
fg	glu	maternal	trios	adjusted	rs11619319	A	G	A	G	-0.0173	-0.0132	0.766	0.7935	13	0.0142655	0.354806	11931	13	0.002	3.41e-20	197615
fg	glu	maternal	trios	adjusted	rs11708067	A	G	A	G	0.0281	-0.0076	0.823	0.7644	3	0.013576	0.575607	11931	3	0.002	1.63e-43	199392
fg	glu	maternal	trios	adjusted	rs12055786	T	C	T	C	0.012	0.00345	0.384	0.4059	6	0.0116828	0.767759	11931	6	0.0017	1.17e-11	197490
fg	glu	maternal	trios	adjusted	rs12541643	T	C	T	C	0.0118	-0.02095	0.479	0.4787	8	0.0115256	0.0691107	11931	8	0.0019	4.51e-09	165514
fg	glu	maternal	trios	adjusted	rs1260326	T	C	T	C	-0.0282	0.0034	0.413	0.3565	2	0.0120167	0.777224	11931	2	0.0017	4.48e-65	200351
fg	glu	maternal	trios	adjusted	rs12784552	A	G	A	G	0.0329	-0.01335	0.924	0.9176	10	0.0212107	0.529088	11931	10	0.003	2.86e-31	200614
fg	glu	maternal	trios	adjusted	rs12888855	A	C	A	C	-0.0135	-0.0157	0.189	0.2162	14	0.0139123	0.25911	11931	14	0.002	6.02e-12	197612
fg	glu	maternal	trios	adjusted	rs12898997	T	C	T	C	-0.0098	0.02235	0.598	0.6592	15	0.0121574	0.0660056	11931	15	0.0017	4.64e-09	200556
fg	glu	maternal	trios	adjusted	rs13389076	A	G	A	G	0.0609	-0.06775	0.034	0.0236	2	0.0390797	0.0829829	11931	2	0.0049	1.72e-36	199239
fg	glu	maternal	trios	adjusted	rs157512	T	C	T	C	0.0134	-0.02155	0.73	0.7562	5	0.013457	0.109289	11931	5	0.0021	5.43e-10	178455
fg	glu	maternal	trios	adjusted	rs1604038	T	C	T	C	-0.0198	0.0312	0.288	0.3017	3	0.0124912	0.012498	11931	3	0.0018	4.47e-28	199358
fg	glu	maternal	trios	adjusted	rs16851397	A	G	A	G	0.0327	-0.0222	0.955	0.9422	3	0.0246833	0.368443	11931	3	0.0042	1.26e-12	197622
fg	glu	maternal	trios	adjusted	rs16913693	T	G	T	G	0.0394	0.0384	0.971	0.965	9	0.0320229	0.230472	11931	9	0.0049	2.82e-16	196792
fg	glu	maternal	trios	adjusted	rs17168486	T	C	T	C	0.028	-0.0104	0.176	0.1719	7	0.0152146	0.494258	11931	7	0.0021	4.17e-36	199170
fg	glu	maternal	trios	adjusted	rs17265513	T	C	T	C	-0.0158	0.00765	0.796	0.8038	20	0.0145444	0.598905	11931	20	0.0021	5.1e-14	199404
fg	glu	maternal	trios	adjusted	rs17437560	T	C	T	C	-0.0175	0.0049	0.11	0.0902	3	0.0200301	0.806742	11931	3	0.0032	3.33e-08	165740
fg	glu	maternal	trios	adjusted	rs174583	T	C	T	C	-0.0168	-0.00285	0.375	0.353	11	0.0119973	0.812227	11931	11	0.0017	3.37e-22	200598
fg	glu	maternal	trios	adjusted	rs1820176	T	C	T	C	0.0247	0.0081	0.704	0.7122	5	0.0127865	0.526421	11931	5	0.002	1.91e-34	166896
fg	glu	maternal	trios	adjusted	rs189548	A	G	A	G	-0.0123	0.01515	0.723	0.7247	2	0.0128058	0.236786	11931	2	0.002	2.81e-09	166896
fg	glu	maternal	trios	adjusted	rs194518	A	G	A	G	0.0102	0.0066	0.52	0.5521	7	0.0115256	0.566889	11931	7	0.0018	8.76e-09	166893
fg	glu	maternal	trios	adjusted	rs2075423	T	G	T	G	-0.0161	0.00055	0.376	0.3307	1	0.0121963	0.964031	11931	1	0.0017	3.18e-21	199452
fg	glu	maternal	trios	adjusted	rs2657879	A	G	A	G	-0.0119	-0.0067	0.798	0.8323	12	0.0155679	0.666924	11931	12	0.0022	7.33e-09	196454
fg	glu	maternal	trios	adjusted	rs2839671	A	G	A	G	-0.016	0.0006	0.164	0.1773	10	0.0150766	0.968255	11931	10	0.0022	8.38e-14	197620
fg	glu	maternal	trios	adjusted	rs2979422	T	C	T	C	-0.0243	-0.01115	0.869	0.8461	7	0.016026	0.486589	11931	7	0.0024	3.85e-26	190054
fg	glu	maternal	trios	adjusted	rs35889227	T	G	T	G	-0.013	0.0128	0.617	0.6094	14	0.01184	0.279661	11931	14	0.0019	3.37e-10	166896
fg	glu	maternal	trios	adjusted	rs3778321	A	G	A	G	-0.0186	-0.01075	0.176	0.2065	6	0.0142332	0.450082	11931	6	0.0021	3.16e-17	196471
fg	glu	maternal	trios	adjusted	rs3829109	A	G	A	G	-0.0163	0.0081	0.276	0.2966	9	0.0127703	0.525895	11931	9	0.002	1.09e-15	182422
fg	glu	maternal	trios	adjusted	rs3842753	T	G	T	G	0.0134	0.0008	0.28	0.2832	11	0.0128058	0.950187	11931	11	0.0022	2.84e-09	162459
fg	glu	maternal	trios	adjusted	rs39713	T	C	T	C	-0.0169	0.03315	0.062	0.0841	22	0.0209522	0.11361	11931	22	0.0031	1.77e-08	196467
fg	glu	maternal	trios	adjusted	rs4760278	A	C	A	C	-0.011	-0.00145	0.181	0.2425	12	0.0134405	0.914089	11931	12	0.002	3.33e-08	198210
fg	glu	maternal	trios	adjusted	rs4862423	T	C	T	C	0.0123	-0.00345	0.401	0.3955	4	0.0117023	0.768136	11931	4	0.0019	4.45e-10	166895
fg	glu	maternal	trios	adjusted	rs507666	A	G	A	G	0.0164	-0.01145	0.189	0.2028	9	0.0142489	0.421645	11931	9	0.0021	6.99e-17	199223
fg	glu	maternal	trios	adjusted	rs58925536	T	C	T	C	0.0306	0.0618	0.032	0.0303	7	0.0337802	0.0673289	11931	7	0.0053	5.82e-09	166741
fg	glu	maternal	trios	adjusted	rs6113722	A	G	A	G	-0.0424	0.04055	0.066	0.0382	20	0.0300769	0.17759	11931	20	0.0044	7.66e-25	195145
fg	glu	maternal	trios	adjusted	rs6489811	A	G	A	G	-0.011	-0.012	0.488	0.4703	12	0.0115424	0.298506	11931	12	0.0018	3.27e-09	171608
fg	glu	maternal	trios	adjusted	rs6538804	C	G	C	G	0.0142	-0.00685	0.623	0.5851	12	0.0118016	0.561624	11931	12	0.0019	9.41e-14	166896
fg	glu	maternal	trios	adjusted	rs6598541	A	G	A	G	0.0114	-0.01735	0.352	0.3649	15	0.0118595	0.143477	11931	15	0.0017	4.12e-12	197621
fg	glu	maternal	trios	adjusted	rs6662924	A	C	A	C	0.0143	-0.006	0.198	0.182	1	0.0147622	0.684416	11931	1	0.0023	3.34e-10	165515
fg	glu	maternal	trios	adjusted	rs6808574	T	C	T	C	-0.0127	0.01275	0.394	0.3943	3	0.01184	0.281543	11931	3	0.0017	7.21e-14	191257
fg	glu	maternal	trios	adjusted	rs7012637	A	G	A	G	-0.018	0.0156	0.47	0.4768	8	0.0116828	0.181778	11931	8	0.0017	9.75e-25	197676
fg	glu	maternal	trios	adjusted	rs7095788	T	C	T	C	-0.0106	0.02095	0.358	0.3616	10	0.0120167	0.0812633	11931	10	0.0018	1.98e-09	178446
fg	glu	maternal	trios	adjusted	rs7178572	A	G	A	G	-0.0121	0.0003	0.321	0.2941	15	0.01261	0.98102	11931	15	0.0018	7.09e-10	197620
fg	glu	maternal	trios	adjusted	rs7256920	A	G	A	G	-0.0104	-0.00815	0.491	0.5197	19	0.0116634	0.484699	11931	19	0.0018	2.75e-09	194842
fg	glu	maternal	trios	adjusted	rs7708285	A	G	A	G	-0.0133	0.0059	0.686	0.7067	5	0.0126679	0.6414	11931	5	0.0019	1.25e-09	199062
fg	glu	maternal	trios	adjusted	rs78132593	A	C	A	C	-0.0147	-0.002	0.203	0.2101	1	0.0141082	0.887268	11931	1	0.0022	2.6e-10	166896
fg	glu	maternal	trios	adjusted	rs878521	A	G	A	G	0.0549	0.00985	0.249	0.2402	7	0.0136338	0.470006	11931	7	0.002	2.65e-174	200348
fg	glu	maternal	trios	adjusted	rs896854	T	C	T	C	0.0099	-0.0038	0.458	0.5214	8	0.0113655	0.73812	11931	8	0.0016	5.61e-09	196056
fg	hba1c	maternal	trios	adjusted	rs10305457	T	C	T	C	0.0235	-0.07735	0.065	0.0871	6	0.143792	0.590626	7854	6	0.0032	1.21e-14	166896
fg	hba1c	maternal	trios	adjusted	rs10487796	A	T	A	T	-0.0261	-0.09205	0.484	0.4655	7	0.0806744	0.253867	7854	7	0.0016	4.62e-52	199033
fg	hba1c	maternal	trios	adjusted	rs1057394	A	G	A	G	-0.0124	0.10115	0.625	0.6161	2	0.0831974	0.224068	7854	2	0.0018	1.91e-12	178455
fg	hba1c	maternal	trios	adjusted	rs10811660	A	G	A	G	-0.0223	-0.04215	0.165	0.1711	9	0.107156	0.694059	7854	9	0.0022	7.94e-25	198102
fg	hba1c	maternal	trios	adjusted	rs10838524	A	G	A	G	0.0238	-0.0133	0.48	0.4413	11	0.080832	0.869307	7854	11	0.0016	1.56e-40	200602
fg	hba1c	maternal	trios	adjusted	rs10838693	C	G	C	G	0.0177	-0.0041	0.314	0.3388	11	0.0848378	0.961455	7854	11	0.0018	3.44e-23	190535
fg	hba1c	maternal	trios	adjusted	rs10974438	A	C	A	C	-0.0198	-0.09875	0.62	0.6565	9	0.0850233	0.24546	7854	9	0.0017	9.85e-31	199042
fg	hba1c	maternal	trios	adjusted	rs11603349	T	C	T	C	0.0236	0.0682	0.832	0.8272	11	0.106537	0.522073	7854	11	0.0022	3.12e-25	200622
fg	hba1c	maternal	trios	adjusted	rs11610045	A	G	A	G	0.0144	-0.1163	0.454	0.5236	12	0.0806073	0.149078	7854	12	0.0019	3.26e-13	151638
fg	hba1c	maternal	trios	adjusted	rs11619319	A	G	A	G	-0.0173	0.0012	0.766	0.7946	13	0.100438	0.990467	7854	13	0.002	3.41e-20	197615
fg	hba1c	maternal	trios	adjusted	rs11708067	A	G	A	G	0.0281	0.13265	0.823	0.768	3	0.0947727	0.161614	7854	3	0.002	1.63e-43	199392
fg	hba1c	maternal	trios	adjusted	rs12055786	T	C	T	C	0.012	0.0169	0.384	0.4095	6	0.0819427	0.836602	7854	6	0.0017	1.17e-11	197490
fg	hba1c	maternal	trios	adjusted	rs12541643	T	C	T	C	0.0118	0.01625	0.479	0.4871	8	0.08122	0.841423	7854	8	0.0019	4.51e-09	165514
fg	hba1c	maternal	trios	adjusted	rs1260326	T	C	T	C	-0.0282	-0.03895	0.413	0.3389	2	0.0852164	0.64762	7854	2	0.0017	4.48e-65	200351
fg	hba1c	maternal	trios	adjusted	rs12784552	A	G	A	G	0.0329	-0.2455	0.924	0.9253	10	0.154756	0.112656	7854	10	0.003	2.86e-31	200614
fg	hba1c	maternal	trios	adjusted	rs12888855	A	C	A	C	-0.0135	0.01875	0.189	0.2145	14	0.097157	0.846969	7854	14	0.002	6.02e-12	197612
fg	hba1c	maternal	trios	adjusted	rs12898997	T	C	T	C	-0.0098	0.20415	0.598	0.6577	15	0.0853582	0.0167712	7854	15	0.0017	4.64e-09	200556
fg	hba1c	maternal	trios	adjusted	rs13389076	A	G	A	G	0.0609	-0.27765	0.034	0.025	2	0.260277	0.286085	7854	2	0.0049	1.72e-36	199239
fg	hba1c	maternal	trios	adjusted	rs157512	T	C	T	C	0.0134	-0.0421	0.73	0.7579	5	0.0935382	0.65265	7854	5	0.0021	5.43e-10	178455
fg	hba1c	maternal	trios	adjusted	rs1604038	T	C	T	C	-0.0198	-0.0741	0.288	0.3049	3	0.0873803	0.396428	7854	3	0.0018	4.47e-28	199358
fg	hba1c	maternal	trios	adjusted	rs16851397	A	G	A	G	0.0327	-0.16	0.955	0.9385	3	0.168458	0.342218	7854	3	0.0042	1.26e-12	197622
fg	hba1c	maternal	trios	adjusted	rs16913693	T	G	T	G	0.0394	0.2568	0.971	0.9622	9	0.214754	0.23178	7854	9	0.0049	2.82e-16	196792
fg	hba1c	maternal	trios	adjusted	rs17168486	T	C	T	C	0.028	-0.01495	0.176	0.1716	7	0.107435	0.889329	7854	7	0.0021	4.17e-36	199170
fg	hba1c	maternal	trios	adjusted	rs17265513	T	C	T	C	-0.0158	0.14025	0.796	0.8014	20	0.100998	0.164943	7854	20	0.0021	5.1e-14	199404
fg	hba1c	maternal	trios	adjusted	rs17437560	T	C	T	C	-0.0175	0.03745	0.11	0.0872	3	0.143846	0.794595	7854	3	0.0032	3.33e-08	165740
fg	hba1c	maternal	trios	adjusted	rs174583	T	C	T	C	-0.0168	0.0724	0.375	0.3602	11	0.083224	0.384332	7854	11	0.0017	3.37e-22	200598
fg	hba1c	maternal	trios	adjusted	rs1820176	T	C	T	C	0.0247	0.08005	0.704	0.7135	5	0.0886305	0.366426	7854	5	0.002	1.91e-34	166896
fg	hba1c	maternal	trios	adjusted	rs189548	A	G	A	G	-0.0123	-0.07905	0.723	0.7288	2	0.0907201	0.383557	7854	2	0.002	2.81e-09	166896
fg	hba1c	maternal	trios	adjusted	rs194518	A	G	A	G	0.0102	0.0495	0.52	0.553	7	0.0805048	0.538641	7854	7	0.0018	8.76e-09	166893
fg	hba1c	maternal	trios	adjusted	rs2075423	T	G	T	G	-0.0161	0.0228	0.376	0.3285	1	0.0857831	0.790404	7854	1	0.0017	3.18e-21	199452
fg	hba1c	maternal	trios	adjusted	rs2657879	A	G	A	G	-0.0119	-0.0042	0.798	0.8358	12	0.109016	0.969268	7854	12	0.0022	7.33e-09	196454
fg	hba1c	maternal	trios	adjusted	rs2839671	A	G	A	G	-0.016	0.0419	0.164	0.1748	10	0.106204	0.693195	7854	10	0.0022	8.38e-14	197620
fg	hba1c	maternal	trios	adjusted	rs2979422	T	C	T	C	-0.0243	-0.09795	0.869	0.8432	7	0.11121	0.378445	7854	7	0.0024	3.85e-26	190054
fg	hba1c	maternal	trios	adjusted	rs35889227	T	G	T	G	-0.013	-0.03115	0.617	0.6055	14	0.0827799	0.706695	7854	14	0.0019	3.37e-10	166896
fg	hba1c	maternal	trios	adjusted	rs3778321	A	G	A	G	-0.0186	-0.1905	0.176	0.2189	6	0.0977633	0.0513451	7854	6	0.0021	3.16e-17	196471
fg	hba1c	maternal	trios	adjusted	rs3829109	A	G	A	G	-0.0163	0.19965	0.276	0.302	9	0.0880241	0.0233214	7854	9	0.002	1.09e-15	182422
fg	hba1c	maternal	trios	adjusted	rs3842753	T	G	T	G	0.0134	0.03255	0.28	0.277	11	0.0901253	0.717977	7854	11	0.0022	2.84e-09	162459
fg	hba1c	maternal	trios	adjusted	rs39713	T	C	T	C	-0.0169	0.07645	0.062	0.0792	22	0.149664	0.609485	7854	22	0.0031	1.77e-08	196467
fg	hba1c	maternal	trios	adjusted	rs4760278	A	C	A	C	-0.011	-0.0393	0.181	0.2458	12	0.0929758	0.672521	7854	12	0.002	3.33e-08	198210
fg	hba1c	maternal	trios	adjusted	rs4862423	T	C	T	C	0.0123	0.003	0.401	0.3927	4	0.0824899	0.970989	7854	4	0.0019	4.45e-10	166895
fg	hba1c	maternal	trios	adjusted	rs507666	A	G	A	G	0.0164	0.0725	0.189	0.2054	9	0.09913	0.464557	7854	9	0.0021	6.99e-17	199223
fg	hba1c	maternal	trios	adjusted	rs573225	A	G	A	G	0.0693	-0.12395	0.673	0.704	2	0.0884628	0.161168	7854	2	0.0017	1e-200	199344
fg	hba1c	maternal	trios	adjusted	rs58925536	T	C	T	C	0.0306	-0.11595	0.032	0.0297	7	0.239517	0.628316	7854	7	0.0053	5.82e-09	166741
fg	hba1c	maternal	trios	adjusted	rs6113722	A	G	A	G	-0.0424	-0.2316	0.066	0.0394	20	0.207038	0.263295	7854	20	0.0044	7.66e-25	195145
fg	hba1c	maternal	trios	adjusted	rs6489811	A	G	A	G	-0.011	-0.0843	0.488	0.4703	12	0.0804864	0.294924	7854	12	0.0018	3.27e-09	171608
fg	hba1c	maternal	trios	adjusted	rs6538804	C	G	C	G	0.0142	0.05505	0.623	0.5747	12	0.0820761	0.5024	7854	12	0.0019	9.41e-14	166896
fg	hba1c	maternal	trios	adjusted	rs6598541	A	G	A	G	0.0114	-0.08595	0.352	0.3677	15	0.0833347	0.302361	7854	15	0.0017	4.12e-12	197621
fg	hba1c	maternal	trios	adjusted	rs6662924	A	C	A	C	0.0143	-0.04555	0.198	0.1858	1	0.103411	0.659592	7854	1	0.0023	3.34e-10	165515
fg	hba1c	maternal	trios	adjusted	rs6808574	T	C	T	C	-0.0127	-0.0126	0.394	0.394	3	0.0827973	0.879046	7854	3	0.0017	7.21e-14	191257
fg	hba1c	maternal	trios	adjusted	rs7012637	A	G	A	G	-0.018	-0.11465	0.47	0.4789	8	0.0812934	0.158444	7854	8	0.0017	9.75e-25	197676
fg	hba1c	maternal	trios	adjusted	rs7095788	T	C	T	C	-0.0106	0.09055	0.358	0.3618	10	0.0837149	0.27941	7854	10	0.0018	1.98e-09	178446
fg	hba1c	maternal	trios	adjusted	rs7163757	T	C	T	C	-0.0217	0.1426	0.433	0.4578	15	0.0801835	0.0753349	7854	15	0.0016	2.64e-36	200622
fg	hba1c	maternal	trios	adjusted	rs7178572	A	G	A	G	-0.0121	0.06135	0.321	0.3001	15	0.0873254	0.482339	7854	15	0.0018	7.09e-10	197620
fg	hba1c	maternal	trios	adjusted	rs7256920	A	G	A	G	-0.0104	-0.0881	0.491	0.5282	19	0.0810442	0.27701	7854	19	0.0018	2.75e-09	194842
fg	hba1c	maternal	trios	adjusted	rs7708285	A	G	A	G	-0.0133	0.0821	0.686	0.712	5	0.0891672	0.357185	7854	5	0.0019	1.25e-09	199062
fg	hba1c	maternal	trios	adjusted	rs78132593	A	C	A	C	-0.0147	-0.11825	0.203	0.2076	1	0.0998808	0.236448	7854	1	0.0022	2.6e-10	166896
fg	hba1c	maternal	trios	adjusted	rs878521	A	G	A	G	0.0549	0.11955	0.249	0.2363	7	0.0956408	0.211304	7854	7	0.002	2.65e-174	200348
fg	hba1c	maternal	trios	adjusted	rs896854	T	C	T	C	0.0099	-0.0963	0.458	0.5341	8	0.07993	0.228279	7854	8	0.0016	5.61e-09	196056
fg	hba1c	maternal	trios	adjusted	rs9348441	A	T	A	T	0.0176	-0.01125	0.272	0.2622	6	0.0915341	0.902182	7854	6	0.0018	4.4e-20	200622
fg	hba1c	maternal	trios	adjusted	rs9650069	T	C	T	C	-0.0286	0.0705	0.284	0.301	8	0.0888996	0.427761	7854	8	0.0018	8.31e-58	194206
fg	hdl	maternal	trios	adjusted	rs10305457	T	C	T	C	0.0235	-0.0186	0.065	0.0874	6	0.0084959	0.0285757	12148	6	0.0032	1.21e-14	166896
fg	hdl	maternal	trios	adjusted	rs10487796	A	T	A	T	-0.0261	0.00155	0.484	0.4695	7	0.00480896	0.747214	12075	7	0.0016	4.62e-52	199033
fg	hdl	maternal	trios	adjusted	rs1057394	A	G	A	G	-0.0124	-0.0081	0.625	0.6134	2	0.0049626	0.102635	12148	2	0.0018	1.91e-12	178455
fg	hdl	maternal	trios	adjusted	rs10811660	A	G	A	G	-0.0223	0.0005	0.165	0.1698	9	0.00639606	0.93769	12148	9	0.0022	7.94e-25	198102
fg	hdl	maternal	trios	adjusted	rs10838524	A	G	A	G	0.0238	-0.00055	0.48	0.442	11	0.00480896	0.908945	12148	11	0.0016	1.56e-40	200602
fg	hdl	maternal	trios	adjusted	rs10838693	C	G	C	G	0.0177	-0.0032	0.314	0.3385	11	0.00512064	0.532023	12148	11	0.0018	3.44e-23	190535
fg	hdl	maternal	trios	adjusted	rs10974438	A	C	A	C	-0.0198	-0.00075	0.62	0.6551	9	0.00512064	0.883554	12148	9	0.0017	9.85e-31	199042
fg	hdl	maternal	trios	adjusted	rs11603349	T	C	T	C	0.0236	0.00505	0.832	0.8252	11	0.00625712	0.41962	12148	11	0.0022	3.12e-25	200622
fg	hdl	maternal	trios	adjusted	rs11610045	A	G	A	G	0.0144	0.00055	0.454	0.5238	12	0.00480896	0.908945	12148	12	0.0019	3.26e-13	151638
fg	hdl	maternal	trios	adjusted	rs11619319	A	G	A	G	-0.0173	0.00385	0.766	0.7968	13	0.00592603	0.515901	12148	13	0.002	3.41e-20	197615
fg	hdl	maternal	trios	adjusted	rs11708067	A	G	A	G	0.0281	-0.00445	0.823	0.7679	3	0.00560984	0.427632	12148	3	0.002	1.63e-43	199392
fg	hdl	maternal	trios	adjusted	rs12055786	T	C	T	C	0.012	0.0038	0.384	0.4111	6	0.00482399	0.430855	12148	6	0.0017	1.17e-11	197490
fg	hdl	maternal	trios	adjusted	rs12541643	T	C	T	C	0.0118	0.00285	0.479	0.4837	8	0.00480896	0.55342	12148	8	0.0019	4.51e-09	165514
fg	hdl	maternal	trios	adjusted	rs1260326	T	C	T	C	-0.0282	0.0008	0.413	0.3352	2	0.00512064	0.875851	12148	2	0.0017	4.48e-65	200351
fg	hdl	maternal	trios	adjusted	rs12784552	A	G	A	G	0.0329	0.00245	0.924	0.9247	10	0.00916777	0.789284	12148	10	0.003	2.86e-31	200614
fg	hdl	maternal	trios	adjusted	rs12888855	A	C	A	C	-0.0135	0.0004	0.189	0.2129	14	0.00576788	0.944711	12148	14	0.002	6.02e-12	197612
fg	hdl	maternal	trios	adjusted	rs12898997	T	C	T	C	-0.0098	-0.0085	0.598	0.6562	15	0.00512064	0.096925	12148	15	0.0017	4.64e-09	200556
fg	hdl	maternal	trios	adjusted	rs13389076	A	G	A	G	0.0609	0.0029	0.034	0.0259	2	0.0152747	0.849422	12148	2	0.0049	1.72e-36	199239
fg	hdl	maternal	trios	adjusted	rs157512	T	C	T	C	0.0134	-0.0014	0.73	0.7569	5	0.00560984	0.802926	12148	5	0.0021	5.43e-10	178455
fg	hdl	maternal	trios	adjusted	rs1604038	T	C	T	C	-0.0198	0.00455	0.288	0.3063	3	0.00513986	0.376028	12148	3	0.0018	4.47e-28	199358
fg	hdl	maternal	trios	adjusted	rs16851397	A	G	A	G	0.0327	0.01425	0.955	0.9386	3	0.00992194	0.150942	12148	3	0.0042	1.26e-12	197622
fg	hdl	maternal	trios	adjusted	rs16913693	T	G	T	G	0.0394	-0.0203	0.971	0.9618	9	0.0126068	0.107345	12148	9	0.0049	2.82e-16	196792
fg	hdl	maternal	trios	adjusted	rs17168486	T	C	T	C	0.028	-0.00775	0.176	0.1716	7	0.00639606	0.225634	12148	7	0.0021	4.17e-36	199170
fg	hdl	maternal	trios	adjusted	rs17265513	T	C	T	C	-0.0158	-0.0034	0.796	0.8024	20	0.00606538	0.575099	12148	20	0.0021	5.1e-14	199404
fg	hdl	maternal	trios	adjusted	rs17437560	T	C	T	C	-0.0175	0.00055	0.11	0.0882	3	0.008458	0.948152	12148	3	0.0032	3.33e-08	165740
fg	hdl	maternal	trios	adjusted	rs1820176	T	C	T	C	0.0247	-0.0049	0.704	0.7133	5	0.00529799	0.355028	12148	5	0.002	1.91e-34	166896
fg	hdl	maternal	trios	adjusted	rs189548	A	G	A	G	-0.0123	0.0055	0.723	0.7305	2	0.0054371	0.311744	12148	2	0.002	2.81e-09	166896
fg	hdl	maternal	trios	adjusted	rs194518	A	G	A	G	0.0102	-0.00705	0.52	0.5553	7	0.00480896	0.142645	12148	7	0.0018	8.76e-09	166893
fg	hdl	maternal	trios	adjusted	rs2075423	T	G	T	G	-0.0161	0.00315	0.376	0.3284	1	0.00512064	0.538451	12148	1	0.0017	3.18e-21	199452
fg	hdl	maternal	trios	adjusted	rs2657879	A	G	A	G	-0.0119	0	0.798	0.8398	12	0.00657329	1	12148	12	0.0022	7.33e-09	196454
fg	hdl	maternal	trios	adjusted	rs2839671	A	G	A	G	-0.016	0.0034	0.164	0.1753	10	0.00625712	0.586867	12148	10	0.0022	8.38e-14	197620
fg	hdl	maternal	trios	adjusted	rs2979422	T	C	T	C	-0.0243	-0.01055	0.869	0.8425	7	0.0065504	0.10727	12148	7	0.0024	3.85e-26	190054
fg	hdl	maternal	trios	adjusted	rs35889227	T	G	T	G	-0.013	-0.0032	0.617	0.6029	14	0.0049626	0.519041	12148	14	0.0019	3.37e-10	166896
fg	hdl	maternal	trios	adjusted	rs3778321	A	G	A	G	-0.0186	0.0062	0.176	0.219	6	0.00576788	0.282411	12148	6	0.0021	3.16e-17	196471
fg	hdl	maternal	trios	adjusted	rs3829109	A	G	A	G	-0.0163	0.0028	0.276	0.3044	9	0.00527881	0.595819	12148	9	0.002	1.09e-15	182422
fg	hdl	maternal	trios	adjusted	rs3842753	T	G	T	G	0.0134	0.0037	0.28	0.2787	11	0.00529799	0.48494	12148	11	0.0022	2.84e-09	162459
fg	hdl	maternal	trios	adjusted	rs39713	T	C	T	C	-0.0169	-0.0038	0.062	0.078	22	0.0089707	0.671857	12148	22	0.0031	1.77e-08	196467
fg	hdl	maternal	trios	adjusted	rs4760278	A	C	A	C	-0.011	-0.00145	0.181	0.2473	12	0.00545192	0.790269	12148	12	0.002	3.33e-08	198210
fg	hdl	maternal	trios	adjusted	rs4862423	T	C	T	C	0.0123	-0.00465	0.401	0.3921	4	0.0049626	0.348754	12148	4	0.0019	4.45e-10	166895
fg	hdl	maternal	trios	adjusted	rs507666	A	G	A	G	0.0164	-0.00785	0.189	0.2084	9	0.00592603	0.185282	12148	9	0.0021	6.99e-17	199223
fg	hdl	maternal	trios	adjusted	rs573225	A	G	A	G	0.0693	-0.0029	0.673	0.7049	2	0.00529799	0.584119	12148	2	0.0017	1e-200	199344
fg	hdl	maternal	trios	adjusted	rs58925536	T	C	T	C	0.0306	-0.0067	0.032	0.0291	7	0.0143888	0.641473	12148	7	0.0053	5.82e-09	166741
fg	hdl	maternal	trios	adjusted	rs6113722	A	G	A	G	-0.0424	0.01185	0.066	0.0385	20	0.0123757	0.338303	12148	20	0.0044	7.66e-25	195145
fg	hdl	maternal	trios	adjusted	rs6489811	A	G	A	G	-0.011	0.0025	0.488	0.471	12	0.00480896	0.603159	12148	12	0.0018	3.27e-09	171608
fg	hdl	maternal	trios	adjusted	rs6538804	C	G	C	G	0.0142	0.0094	0.623	0.5736	12	0.00494377	0.0572517	12148	12	0.0019	9.41e-14	166896
fg	hdl	maternal	trios	adjusted	rs6598541	A	G	A	G	0.0114	-0.00125	0.352	0.3696	15	0.00498186	0.801883	12148	15	0.0017	4.12e-12	197621
fg	hdl	maternal	trios	adjusted	rs6662924	A	C	A	C	0.0143	-0.0123	0.198	0.1859	1	0.00609919	0.0437309	12148	1	0.0023	3.34e-10	165515
fg	hdl	maternal	trios	adjusted	rs6808574	T	C	T	C	-0.0127	-0.0019	0.394	0.3932	3	0.0049626	0.701821	12148	3	0.0017	7.21e-14	191257
fg	hdl	maternal	trios	adjusted	rs7012637	A	G	A	G	-0.018	0.00115	0.47	0.4787	8	0.00482839	0.811746	12148	8	0.0017	9.75e-25	197676
fg	hdl	maternal	trios	adjusted	rs7095788	T	C	T	C	-0.0106	-0.00515	0.358	0.3617	10	0.00498186	0.301252	12148	10	0.0018	1.98e-09	178446
fg	hdl	maternal	trios	adjusted	rs7163757	T	C	T	C	-0.0217	0.0025	0.433	0.4585	15	0.00480896	0.603159	12148	15	0.0016	2.64e-36	200622
fg	hdl	maternal	trios	adjusted	rs7178572	A	G	A	G	-0.0121	-0.002	0.321	0.3008	15	0.00513986	0.697191	12148	15	0.0018	7.09e-10	197620
fg	hdl	maternal	trios	adjusted	rs7256920	A	G	A	G	-0.0104	-0.00095	0.491	0.5323	19	0.00480896	0.843399	12148	19	0.0018	2.75e-09	194842
fg	hdl	maternal	trios	adjusted	rs7708285	A	G	A	G	-0.0133	-0.00375	0.686	0.7131	5	0.00529799	0.479059	12148	5	0.0019	1.25e-09	199062
fg	hdl	maternal	trios	adjusted	rs78132593	A	C	A	C	-0.0147	-0.01365	0.203	0.2079	1	0.00592603	0.0212565	12148	1	0.0022	2.6e-10	166896
fg	hdl	maternal	trios	adjusted	rs7903146	T	C	T	C	0.0259	0.0037	0.307	0.265	10	0.00545623	0.497693	12148	10	0.0019	2e-35	199170
fg	hdl	maternal	trios	adjusted	rs878521	A	G	A	G	0.0549	-0.0049	0.249	0.2349	7	0.00576788	0.395585	12148	7	0.002	2.65e-174	200348
fg	hdl	maternal	trios	adjusted	rs896854	T	C	T	C	0.0099	0.00335	0.458	0.5365	8	0.00480896	0.486043	12148	8	0.0016	5.61e-09	196056
fg	hdl	maternal	trios	adjusted	rs9348441	A	T	A	T	0.0176	-0.0066	0.272	0.2606	6	0.00545623	0.226422	12148	6	0.0018	4.4e-20	200622
fg	hdl	maternal	trios	adjusted	rs9650069	T	C	T	C	-0.0286	0.0046	0.284	0.3018	8	0.00527881	0.383531	12148	8	0.0018	8.31e-58	194206
fg	ldl	maternal	trios	adjusted	rs10305457	T	C	T	C	0.0235	0.02145	0.065	0.0879	6	0.0217109	0.32316	11993	6	0.0032	1.21e-14	166896
fg	ldl	maternal	trios	adjusted	rs10487796	A	T	A	T	-0.0261	0.01665	0.484	0.4689	7	0.0122207	0.173058	11920	7	0.0016	4.62e-52	199033
fg	ldl	maternal	trios	adjusted	rs1057394	A	G	A	G	-0.0124	0.00885	0.625	0.6135	2	0.0126339	0.483616	11993	2	0.0018	1.91e-12	178455
fg	ldl	maternal	trios	adjusted	rs10811660	A	G	A	G	-0.0223	-0.01115	0.165	0.1704	9	0.0163317	0.494784	11993	9	0.0022	7.94e-25	198102
fg	ldl	maternal	trios	adjusted	rs10838524	A	G	A	G	0.0238	0.0203	0.48	0.4421	11	0.0122989	0.0988287	11993	11	0.0016	1.56e-40	200602
fg	ldl	maternal	trios	adjusted	rs10838693	C	G	C	G	0.0177	-0.00245	0.314	0.3382	11	0.0129511	0.849958	11993	11	0.0018	3.44e-23	190535
fg	ldl	maternal	trios	adjusted	rs10974438	A	C	A	C	-0.0198	0.02075	0.62	0.6544	9	0.0128124	0.105334	11993	9	0.0017	9.85e-31	199042
fg	ldl	maternal	trios	adjusted	rs11603349	T	C	T	C	0.0236	0.0003	0.832	0.8271	11	0.0161715	0.985199	11993	11	0.0022	3.12e-25	200622
fg	ldl	maternal	trios	adjusted	rs11610045	A	G	A	G	0.0144	-0.0118	0.454	0.5217	12	0.0121601	0.331852	11993	12	0.0019	3.26e-13	151638
fg	ldl	maternal	trios	adjusted	rs11619319	A	G	A	G	-0.0173	-0.0043	0.766	0.796	13	0.0152254	0.777619	11993	13	0.002	3.41e-20	197615
fg	ldl	maternal	trios	adjusted	rs11708067	A	G	A	G	0.0281	0.00775	0.823	0.7671	3	0.0143946	0.590304	11993	3	0.002	1.63e-43	199392
fg	ldl	maternal	trios	adjusted	rs12055786	T	C	T	C	0.012	-0.0355	0.384	0.4094	6	0.0124753	0.00443245	11993	6	0.0017	1.17e-11	197490
fg	ldl	maternal	trios	adjusted	rs12541643	T	C	T	C	0.0118	0.00375	0.479	0.4822	8	0.0123187	0.760812	11993	8	0.0019	4.51e-09	165514
fg	ldl	maternal	trios	adjusted	rs12784552	A	G	A	G	0.0329	-0.0189	0.924	0.9225	10	0.0231218	0.413693	11993	10	0.003	2.86e-31	200614
fg	ldl	maternal	trios	adjusted	rs12888855	A	C	A	C	-0.0135	0.0054	0.189	0.2141	14	0.0147296	0.713911	11993	14	0.002	6.02e-12	197612
fg	ldl	maternal	trios	adjusted	rs12898997	T	C	T	C	-0.0098	0.01675	0.598	0.6574	15	0.0128124	0.191101	11993	15	0.0017	4.64e-09	200556
fg	ldl	maternal	trios	adjusted	rs13389076	A	G	A	G	0.0609	-0.0084	0.034	0.0253	2	0.0394449	0.831362	11993	2	0.0049	1.72e-36	199239
fg	ldl	maternal	trios	adjusted	rs1604038	T	C	T	C	-0.0198	-0.0114	0.288	0.3047	3	0.0132862	0.390874	11993	3	0.0018	4.47e-28	199358
fg	ldl	maternal	trios	adjusted	rs16851397	A	G	A	G	0.0327	0.02625	0.955	0.9398	3	0.0256988	0.307043	11993	3	0.0042	1.26e-12	197622
fg	ldl	maternal	trios	adjusted	rs16913693	T	G	T	G	0.0394	0.00795	0.971	0.9627	9	0.0328764	0.808924	11993	9	0.0049	2.82e-16	196792
fg	ldl	maternal	trios	adjusted	rs17168486	T	C	T	C	0.028	0.00585	0.176	0.1718	7	0.0161928	0.717897	11993	7	0.0021	4.17e-36	199170
fg	ldl	maternal	trios	adjusted	rs17265513	T	C	T	C	-0.0158	-0.0146	0.796	0.8024	20	0.0153622	0.341916	11993	20	0.0021	5.1e-14	199404
fg	ldl	maternal	trios	adjusted	rs17437560	T	C	T	C	-0.0175	0.0008	0.11	0.0885	3	0.0216127	0.970473	11993	3	0.0032	3.33e-08	165740
fg	ldl	maternal	trios	adjusted	rs174583	T	C	T	C	-0.0168	-0.0158	0.375	0.3574	11	0.0126538	0.211798	11993	11	0.0017	3.37e-22	200598
fg	ldl	maternal	trios	adjusted	rs1820176	T	C	T	C	0.0247	0.00155	0.704	0.7129	5	0.0134647	0.908353	11993	5	0.002	1.91e-34	166896
fg	ldl	maternal	trios	adjusted	rs189548	A	G	A	G	-0.0123	0.0006	0.723	0.7283	2	0.0137621	0.965225	11993	2	0.002	2.81e-09	166896
fg	ldl	maternal	trios	adjusted	rs194518	A	G	A	G	0.0102	-0.0014	0.52	0.5538	7	0.0121801	0.908491	11993	7	0.0018	8.76e-09	166893
fg	ldl	maternal	trios	adjusted	rs2075423	T	G	T	G	-0.0161	-0.0017	0.376	0.3289	1	0.012971	0.895727	11993	1	0.0017	3.18e-21	199452
fg	ldl	maternal	trios	adjusted	rs2657879	A	G	A	G	-0.0119	-0.01765	0.798	0.8367	12	0.0165726	0.286871	11993	12	0.0022	7.33e-09	196454
fg	ldl	maternal	trios	adjusted	rs2839671	A	G	A	G	-0.016	0.0051	0.164	0.1754	10	0.0160342	0.750432	11993	10	0.0022	8.38e-14	197620
fg	ldl	maternal	trios	adjusted	rs2979422	T	C	T	C	-0.0243	-0.0036	0.869	0.8435	7	0.0168238	0.830561	11993	7	0.0024	3.85e-26	190054
fg	ldl	maternal	trios	adjusted	rs35889227	T	G	T	G	-0.013	-0.0093	0.617	0.605	14	0.0124753	0.455986	11993	14	0.0019	3.37e-10	166896
fg	ldl	maternal	trios	adjusted	rs3778321	A	G	A	G	-0.0186	-0.0218	0.176	0.2154	6	0.0148865	0.143082	11993	6	0.0021	3.16e-17	196471
fg	ldl	maternal	trios	adjusted	rs3829109	A	G	A	G	-0.0163	-0.0006	0.276	0.3019	9	0.013425	0.964352	11993	9	0.002	1.09e-15	182422
fg	ldl	maternal	trios	adjusted	rs3842753	T	G	T	G	0.0134	0.00985	0.28	0.2806	11	0.0136034	0.469015	11993	11	0.0022	2.84e-09	162459
fg	ldl	maternal	trios	adjusted	rs39713	T	C	T	C	-0.0169	-0.02335	0.062	0.0795	22	0.0227032	0.303719	11993	22	0.0031	1.77e-08	196467
fg	ldl	maternal	trios	adjusted	rs4760278	A	C	A	C	-0.011	0.00495	0.181	0.2459	12	0.0140955	0.725457	11993	12	0.002	3.33e-08	198210
fg	ldl	maternal	trios	adjusted	rs4862423	T	C	T	C	0.0123	-0.0044	0.401	0.3928	4	0.0124952	0.724738	11993	4	0.0019	4.45e-10	166895
fg	ldl	maternal	trios	adjusted	rs507666	A	G	A	G	0.0164	0.0234	0.189	0.2066	9	0.0149063	0.116461	11993	9	0.0021	6.99e-17	199223
fg	ldl	maternal	trios	adjusted	rs573225	A	G	A	G	0.0693	0.00335	0.673	0.7037	2	0.0133263	0.801518	11993	2	0.0017	1e-200	199344
fg	ldl	maternal	trios	adjusted	rs58925536	T	C	T	C	0.0306	-0.0334	0.032	0.0297	7	0.036369	0.358428	11993	7	0.0053	5.82e-09	166741
fg	ldl	maternal	trios	adjusted	rs6113722	A	G	A	G	-0.0424	-0.02185	0.066	0.0386	20	0.031693	0.490555	11993	20	0.0044	7.66e-25	195145
fg	ldl	maternal	trios	adjusted	rs6489811	A	G	A	G	-0.011	0.0222	0.488	0.471	12	0.0121801	0.068357	11993	12	0.0018	3.27e-09	171608
fg	ldl	maternal	trios	adjusted	rs6538804	C	G	C	G	0.0142	-0.00205	0.623	0.5771	12	0.0124555	0.86927	11993	12	0.0019	9.41e-14	166896
fg	ldl	maternal	trios	adjusted	rs6598541	A	G	A	G	0.0114	-0.01185	0.352	0.3679	15	0.0126739	0.349792	11993	15	0.0017	4.12e-12	197621
fg	ldl	maternal	trios	adjusted	rs6662924	A	C	A	C	0.0143	-0.0052	0.198	0.1848	1	0.0157172	0.740759	11993	1	0.0023	3.34e-10	165515
fg	ldl	maternal	trios	adjusted	rs6808574	T	C	T	C	-0.0127	-0.0106	0.394	0.3934	3	0.0124952	0.396258	11993	3	0.0017	7.21e-14	191257
fg	ldl	maternal	trios	adjusted	rs7012637	A	G	A	G	-0.018	0.00835	0.47	0.4779	8	0.0123387	0.498576	11993	8	0.0017	9.75e-25	197676
fg	ldl	maternal	trios	adjusted	rs7095788	T	C	T	C	-0.0106	0.02675	0.358	0.3616	10	0.0126538	0.034516	11993	10	0.0018	1.98e-09	178446
fg	ldl	maternal	trios	adjusted	rs7163757	T	C	T	C	-0.0217	0.00745	0.433	0.4557	15	0.0121601	0.5401	11993	15	0.0016	2.64e-36	200622
fg	ldl	maternal	trios	adjusted	rs7256920	A	G	A	G	-0.0104	-0.01725	0.491	0.5285	19	0.0123187	0.161421	11993	19	0.0018	2.75e-09	194842
fg	ldl	maternal	trios	adjusted	rs7708285	A	G	A	G	-0.0133	-0.0067	0.686	0.7114	5	0.0134848	0.619291	11993	5	0.0019	1.25e-09	199062
fg	ldl	maternal	trios	adjusted	rs78132593	A	C	A	C	-0.0147	0.0184	0.203	0.2089	1	0.0150866	0.222608	11993	1	0.0022	2.6e-10	166896
fg	ldl	maternal	trios	adjusted	rs7903146	T	C	T	C	0.0259	-0.0279	0.307	0.2674	10	0.0139208	0.0450495	11993	10	0.0019	2e-35	199170
fg	ldl	maternal	trios	adjusted	rs878521	A	G	A	G	0.0549	-0.0091	0.249	0.2371	7	0.0144544	0.528978	11993	7	0.002	2.65e-174	200348
fg	ldl	maternal	trios	adjusted	rs896854	T	C	T	C	0.0099	0.01145	0.458	0.532	8	0.0121601	0.346393	11993	8	0.0016	5.61e-09	196056
fg	ldl	maternal	trios	adjusted	rs9348441	A	T	A	T	0.0176	0.00875	0.272	0.2613	6	0.0139385	0.530164	11993	6	0.0018	4.4e-20	200622
fg	ldl	maternal	trios	adjusted	rs9650069	T	C	T	C	-0.0286	0.01385	0.284	0.3022	8	0.0134448	0.302945	11993	8	0.0018	8.31e-58	194206
fg	lnbmi	maternal	trios	adjusted	rs10305457	T	C	T	C	0.0235	0.00585	0.065	0.0875	6	0.00417973	0.16163	12387	6	0.0032	1.21e-14	166896
fg	lnbmi	maternal	trios	adjusted	rs10487796	A	T	A	T	-0.0261	-0.0005	0.484	0.4698	7	0.00226824	0.825532	12299	7	0.0016	4.62e-52	199033
fg	lnbmi	maternal	trios	adjusted	rs1057394	A	G	A	G	-0.0124	-0.00145	0.625	0.6143	2	0.00240751	0.546986	12387	2	0.0018	1.91e-12	178455
fg	lnbmi	maternal	trios	adjusted	rs10811660	A	G	A	G	-0.0223	-0.00025	0.165	0.1697	9	0.00305749	0.934832	12387	9	0.0022	7.94e-25	198102
fg	lnbmi	maternal	trios	adjusted	rs10838524	A	G	A	G	0.0238	-0.00165	0.48	0.4413	11	0.00226824	0.466959	12387	11	0.0016	1.56e-40	200602
fg	lnbmi	maternal	trios	adjusted	rs10838693	C	G	C	G	0.0177	-0.0009	0.314	0.3388	11	0.00242705	0.710771	12387	11	0.0018	3.44e-23	190535
fg	lnbmi	maternal	trios	adjusted	rs10974438	A	C	A	C	-0.0198	-0.00475	0.62	0.6554	9	0.00242705	0.0503347	12387	9	0.0017	9.85e-31	199042
fg	lnbmi	maternal	trios	adjusted	rs11603349	T	C	T	C	0.0236	0.0014	0.832	0.8253	11	0.00305749	0.64703	12387	11	0.0022	3.12e-25	200622
fg	lnbmi	maternal	trios	adjusted	rs11610045	A	G	A	G	0.0144	0.0006	0.454	0.5237	12	0.00226824	0.791377	12387	12	0.0019	3.26e-13	151638
fg	lnbmi	maternal	trios	adjusted	rs11619319	A	G	A	G	-0.0173	0.00075	0.766	0.7968	13	0.00289871	0.795839	12387	13	0.002	3.41e-20	197615
fg	lnbmi	maternal	trios	adjusted	rs11708067	A	G	A	G	0.0281	0.0008	0.823	0.7679	3	0.00274011	0.770318	12387	3	0.002	1.63e-43	199392
fg	lnbmi	maternal	trios	adjusted	rs12055786	T	C	T	C	0.012	0.0016	0.384	0.4111	6	0.00240751	0.506314	12387	6	0.0017	1.17e-11	197490
fg	lnbmi	maternal	trios	adjusted	rs12541643	T	C	T	C	0.0118	-0.00125	0.479	0.483	8	0.00226824	0.581573	12387	8	0.0019	4.51e-09	165514
fg	lnbmi	maternal	trios	adjusted	rs1260326	T	C	T	C	-0.0282	0.00095	0.413	0.3361	2	0.00242705	0.695486	12387	2	0.0017	4.48e-65	200351
fg	lnbmi	maternal	trios	adjusted	rs12784552	A	G	A	G	0.0329	0.00105	0.924	0.9243	10	0.00437783	0.810451	12387	10	0.003	2.86e-31	200614
fg	lnbmi	maternal	trios	adjusted	rs12888855	A	C	A	C	-0.0135	0.00305	0.189	0.213	14	0.00274011	0.265669	12387	14	0.002	6.02e-12	197612
fg	lnbmi	maternal	trios	adjusted	rs12898997	T	C	T	C	-0.0098	0.00265	0.598	0.657	15	0.00242705	0.274894	12387	15	0.0017	4.64e-09	200556
fg	lnbmi	maternal	trios	adjusted	rs13389076	A	G	A	G	0.0609	0.00345	0.034	0.0259	2	0.00737008	0.639707	12387	2	0.0049	1.72e-36	199239
fg	lnbmi	maternal	trios	adjusted	rs157512	T	C	T	C	0.0134	-0.00155	0.73	0.7571	5	0.00274011	0.571618	12387	5	0.0021	5.43e-10	178455
fg	lnbmi	maternal	trios	adjusted	rs1604038	T	C	T	C	-0.0198	-0.0008	0.288	0.3058	3	0.00256248	0.75489	12387	3	0.0018	4.47e-28	199358
fg	lnbmi	maternal	trios	adjusted	rs16851397	A	G	A	G	0.0327	-0.0073	0.955	0.9388	3	0.00482764	0.130502	12387	3	0.0042	1.26e-12	197622
fg	lnbmi	maternal	trios	adjusted	rs16913693	T	G	T	G	0.0394	-0.00055	0.971	0.962	9	0.00610877	0.92826	12387	9	0.0049	2.82e-16	196792
fg	lnbmi	maternal	trios	adjusted	rs17168486	T	C	T	C	0.028	0.0032	0.176	0.1714	7	0.00305749	0.295279	12387	7	0.0021	4.17e-36	199170
fg	lnbmi	maternal	trios	adjusted	rs17265513	T	C	T	C	-0.0158	-0.00235	0.796	0.802	20	0.00289871	0.417535	12387	20	0.0021	5.1e-14	199404
fg	lnbmi	maternal	trios	adjusted	rs17437560	T	C	T	C	-0.0175	0.00805	0.11	0.0886	3	0.00402121	0.045297	12387	3	0.0032	3.33e-08	165740
fg	lnbmi	maternal	trios	adjusted	rs174583	T	C	T	C	-0.0168	-0.00095	0.375	0.3585	11	0.00242705	0.695486	12387	11	0.0017	3.37e-22	200598
fg	lnbmi	maternal	trios	adjusted	rs1820176	T	C	T	C	0.0247	0.0047	0.704	0.7129	5	0.00258173	0.0686852	12387	5	0.002	1.91e-34	166896
fg	lnbmi	maternal	trios	adjusted	rs189548	A	G	A	G	-0.0123	0.0022	0.723	0.7295	2	0.00258173	0.394135	12387	2	0.002	2.81e-09	166896
fg	lnbmi	maternal	trios	adjusted	rs194518	A	G	A	G	0.0102	0.0008	0.52	0.5554	7	0.00226824	0.724316	12387	7	0.0018	8.76e-09	166893
fg	lnbmi	maternal	trios	adjusted	rs2075423	T	G	T	G	-0.0161	-0.0017	0.376	0.3278	1	0.00242705	0.483653	12387	1	0.0017	3.18e-21	199452
fg	lnbmi	maternal	trios	adjusted	rs2657879	A	G	A	G	-0.0119	0.00235	0.798	0.8389	12	0.00321641	0.465007	12387	12	0.0022	7.33e-09	196454
fg	lnbmi	maternal	trios	adjusted	rs2839671	A	G	A	G	-0.016	-0.0005	0.164	0.175	10	0.00305749	0.870099	12387	10	0.0022	8.38e-14	197620
fg	lnbmi	maternal	trios	adjusted	rs2979422	T	C	T	C	-0.0243	0.00345	0.869	0.8427	7	0.0032126	0.282869	12387	7	0.0024	3.85e-26	190054
fg	lnbmi	maternal	trios	adjusted	rs35889227	T	G	T	G	-0.013	0.00265	0.617	0.6031	14	0.00240751	0.271017	12387	14	0.0019	3.37e-10	166896
fg	lnbmi	maternal	trios	adjusted	rs3778321	A	G	A	G	-0.0186	-0.00275	0.176	0.2191	6	0.00274011	0.315568	12387	6	0.0021	3.16e-17	196471
fg	lnbmi	maternal	trios	adjusted	rs3829109	A	G	A	G	-0.0163	0.00095	0.276	0.3048	9	0.00256248	0.710835	12387	9	0.002	1.09e-15	182422
fg	lnbmi	maternal	trios	adjusted	rs3842753	T	G	T	G	0.0134	0.00205	0.28	0.2794	11	0.00258173	0.427171	12387	11	0.0022	2.84e-09	162459
fg	lnbmi	maternal	trios	adjusted	rs39713	T	C	T	C	-0.0169	-0.00775	0.062	0.0778	22	0.00435787	0.0753393	12387	22	0.0031	1.77e-08	196467
fg	lnbmi	maternal	trios	adjusted	rs4760278	A	C	A	C	-0.011	-0.00415	0.181	0.2472	12	0.00272094	0.127207	12387	12	0.002	3.33e-08	198210
fg	lnbmi	maternal	trios	adjusted	rs4862423	T	C	T	C	0.0123	0.00105	0.401	0.3919	4	0.00240751	0.662738	12387	4	0.0019	4.45e-10	166895
fg	lnbmi	maternal	trios	adjusted	rs507666	A	G	A	G	0.0164	0.0084	0.189	0.2084	9	0.00289871	0.00375743	12387	9	0.0021	6.99e-17	199223
fg	lnbmi	maternal	trios	adjusted	rs573225	A	G	A	G	0.0693	0.00175	0.673	0.7045	2	0.00258173	0.497873	12387	2	0.0017	1e-200	199344
fg	lnbmi	maternal	trios	adjusted	rs58925536	T	C	T	C	0.0306	0.0086	0.032	0.0291	7	0.00692392	0.21421	12387	7	0.0053	5.82e-09	166741
fg	lnbmi	maternal	trios	adjusted	rs6113722	A	G	A	G	-0.0424	-0.00445	0.066	0.0387	20	0.00599201	0.45769	12387	20	0.0044	7.66e-25	195145
fg	lnbmi	maternal	trios	adjusted	rs6489811	A	G	A	G	-0.011	-0.00055	0.488	0.4715	12	0.00226824	0.808409	12387	12	0.0018	3.27e-09	171608
fg	lnbmi	maternal	trios	adjusted	rs6538804	C	G	C	G	0.0142	-0.00355	0.623	0.5735	12	0.00240751	0.140332	12387	12	0.0019	9.41e-14	166896
fg	lnbmi	maternal	trios	adjusted	rs6598541	A	G	A	G	0.0114	-0.0009	0.352	0.3697	15	0.00242705	0.710771	12387	15	0.0017	4.12e-12	197621
fg	lnbmi	maternal	trios	adjusted	rs6662924	A	C	A	C	0.0143	0.0041	0.198	0.1864	1	0.00291855	0.160079	12387	1	0.0023	3.34e-10	165515
fg	lnbmi	maternal	trios	adjusted	rs6808574	T	C	T	C	-0.0127	0.0026	0.394	0.3935	3	0.00240751	0.280162	12387	3	0.0017	7.21e-14	191257
fg	lnbmi	maternal	trios	adjusted	rs7012637	A	G	A	G	-0.018	-0.00325	0.47	0.478	8	0.00240751	0.177034	12387	8	0.0017	9.75e-25	197676
fg	lnbmi	maternal	trios	adjusted	rs7095788	T	C	T	C	-0.0106	0.0017	0.358	0.3613	10	0.00242705	0.483653	12387	10	0.0018	1.98e-09	178446
fg	lnbmi	maternal	trios	adjusted	rs7163757	T	C	T	C	-0.0217	-0.0011	0.433	0.4578	15	0.00226824	0.627706	12387	15	0.0016	2.64e-36	200622
fg	lnbmi	maternal	trios	adjusted	rs7178572	A	G	A	G	-0.0121	-0.002	0.321	0.3009	15	0.00256248	0.4351	12387	15	0.0018	7.09e-10	197620
fg	lnbmi	maternal	trios	adjusted	rs7256920	A	G	A	G	-0.0104	-0.0019	0.491	0.5321	19	0.00226824	0.402225	12387	19	0.0018	2.75e-09	194842
fg	lnbmi	maternal	trios	adjusted	rs7708285	A	G	A	G	-0.0133	-0.0007	0.686	0.7136	5	0.00258173	0.786286	12387	5	0.0019	1.25e-09	199062
fg	lnbmi	maternal	trios	adjusted	rs78132593	A	C	A	C	-0.0147	0.0076	0.203	0.2093	1	0.00289871	0.00874527	12387	1	0.0022	2.6e-10	166896
fg	lnbmi	maternal	trios	adjusted	rs7903146	T	C	T	C	0.0259	-0.00595	0.307	0.2646	10	0.00258173	0.0211858	12387	10	0.0019	2e-35	199170
fg	lnbmi	maternal	trios	adjusted	rs878521	A	G	A	G	0.0549	-0.00035	0.249	0.2351	7	0.00274011	0.898361	12387	7	0.002	2.65e-174	200348
fg	lnbmi	maternal	trios	adjusted	rs896854	T	C	T	C	0.0099	-0.0009	0.458	0.5358	8	0.00226824	0.691527	12387	8	0.0016	5.61e-09	196056
fg	lnbmi	maternal	trios	adjusted	rs9348441	A	T	A	T	0.0176	-0.00035	0.272	0.2612	6	0.00258173	0.892163	12387	6	0.0018	4.4e-20	200622
fg	lnbmi	maternal	trios	adjusted	rs9650069	T	C	T	C	-0.0286	-0.0037	0.284	0.3013	8	0.00258173	0.151816	12387	8	0.0018	8.31e-58	194206
fg	lncrp	maternal	trios	adjusted	rs10305457	T	C	T	C	0.0235	0.0241	0.065	0.0864	6	0.0269245	0.370736	10668	6	0.0032	1.21e-14	166896
fg	lncrp	maternal	trios	adjusted	rs10487796	A	T	A	T	-0.0261	-0.0109	0.484	0.4698	7	0.0150487	0.468872	10600	7	0.0016	4.62e-52	199033
fg	lncrp	maternal	trios	adjusted	rs1057394	A	G	A	G	-0.0124	-0.01855	0.625	0.6157	2	0.015485	0.230942	10668	2	0.0018	1.91e-12	178455
fg	lncrp	maternal	trios	adjusted	rs10811660	A	G	A	G	-0.0223	-0.0145	0.165	0.1709	9	0.0199871	0.468166	10668	9	0.0022	7.94e-25	198102
fg	lncrp	maternal	trios	adjusted	rs10838524	A	G	A	G	0.0238	0.0092	0.48	0.4407	11	0.0150093	0.539908	10668	11	0.0016	1.56e-40	200602
fg	lncrp	maternal	trios	adjusted	rs10838693	C	G	C	G	0.0177	-0.00315	0.314	0.3398	11	0.0158194	0.842167	10668	11	0.0018	3.44e-23	190535
fg	lncrp	maternal	trios	adjusted	rs10974438	A	C	A	C	-0.0198	-0.01875	0.62	0.6552	9	0.0158194	0.235917	10668	9	0.0017	9.85e-31	199042
fg	lncrp	maternal	trios	adjusted	rs11603349	T	C	T	C	0.0236	0.0237	0.832	0.8252	11	0.0198269	0.231952	10668	11	0.0022	3.12e-25	200622
fg	lncrp	maternal	trios	adjusted	rs11610045	A	G	A	G	0.0144	-0.0005	0.454	0.5248	12	0.0150093	0.973425	10668	12	0.0019	3.26e-13	151638
fg	lncrp	maternal	trios	adjusted	rs11619319	A	G	A	G	-0.0173	0.05035	0.766	0.7961	13	0.018706	0.00710992	10668	13	0.002	3.41e-20	197615
fg	lncrp	maternal	trios	adjusted	rs11708067	A	G	A	G	0.0281	0.00675	0.823	0.7683	3	0.0177372	0.703533	10668	3	0.002	1.63e-43	199392
fg	lncrp	maternal	trios	adjusted	rs12055786	T	C	T	C	0.012	0.0121	0.384	0.4113	6	0.0153264	0.429827	10668	6	0.0017	1.17e-11	197490
fg	lncrp	maternal	trios	adjusted	rs12541643	T	C	T	C	0.0118	-0.00465	0.479	0.4852	8	0.0151678	0.759171	10668	8	0.0019	4.51e-09	165514
fg	lncrp	maternal	trios	adjusted	rs1260326	T	C	T	C	-0.0282	-0.0091	0.413	0.336	2	0.0159609	0.568581	10668	2	0.0017	4.48e-65	200351
fg	lncrp	maternal	trios	adjusted	rs12784552	A	G	A	G	0.0329	-0.01555	0.924	0.9252	10	0.0288051	0.589311	10668	10	0.003	2.86e-31	200614
fg	lncrp	maternal	trios	adjusted	rs12888855	A	C	A	C	-0.0135	-0.00415	0.189	0.2123	14	0.0181913	0.819545	10668	14	0.002	6.02e-12	197612
fg	lncrp	maternal	trios	adjusted	rs12898997	T	C	T	C	-0.0098	0.001	0.598	0.6564	15	0.0158194	0.949596	10668	15	0.0017	4.64e-09	200556
fg	lncrp	maternal	trios	adjusted	rs13389076	A	G	A	G	0.0609	0.0868	0.034	0.0259	2	0.0476223	0.0683525	10668	2	0.0049	1.72e-36	199239
fg	lncrp	maternal	trios	adjusted	rs157512	T	C	T	C	0.0134	0.01355	0.73	0.7565	5	0.0174396	0.437177	10668	5	0.0021	5.43e-10	178455
fg	lncrp	maternal	trios	adjusted	rs1604038	T	C	T	C	-0.0198	-0.0354	0.288	0.3071	3	0.0162929	0.029801	10668	3	0.0018	4.47e-28	199358
fg	lncrp	maternal	trios	adjusted	rs16851397	A	G	A	G	0.0327	-0.0521	0.955	0.9382	3	0.0312584	0.0955637	10668	3	0.0042	1.26e-12	197622
fg	lncrp	maternal	trios	adjusted	rs16913693	T	G	T	G	0.0394	0.0105	0.971	0.9613	9	0.039573	0.790753	10668	9	0.0049	2.82e-16	196792
fg	lncrp	maternal	trios	adjusted	rs17168486	T	C	T	C	0.028	0.02465	0.176	0.1714	7	0.0199871	0.217467	10668	7	0.0021	4.17e-36	199170
fg	lncrp	maternal	trios	adjusted	rs17265513	T	C	T	C	-0.0158	-0.01145	0.796	0.8028	20	0.0188428	0.543413	10668	20	0.0021	5.1e-14	199404
fg	lncrp	maternal	trios	adjusted	rs17437560	T	C	T	C	-0.0175	0.07355	0.11	0.0875	3	0.0266505	0.00578367	10668	3	0.0032	3.33e-08	165740
fg	lncrp	maternal	trios	adjusted	rs174583	T	C	T	C	-0.0168	0.009	0.375	0.3573	11	0.0155024	0.561541	10668	11	0.0017	3.37e-22	200598
fg	lncrp	maternal	trios	adjusted	rs1820176	T	C	T	C	0.0247	-0.00945	0.704	0.7129	5	0.0166295	0.569852	10668	5	0.002	1.91e-34	166896
fg	lncrp	maternal	trios	adjusted	rs189548	A	G	A	G	-0.0123	0.0176	0.723	0.7303	2	0.0169271	0.298455	10668	2	0.002	2.81e-09	166896
fg	lncrp	maternal	trios	adjusted	rs194518	A	G	A	G	0.0102	0.0234	0.52	0.5548	7	0.0150093	0.118989	10668	7	0.0018	8.76e-09	166893
fg	lncrp	maternal	trios	adjusted	rs2075423	T	G	T	G	-0.0161	-0.0129	0.376	0.3273	1	0.0159975	0.420027	10668	1	0.0017	3.18e-21	199452
fg	lncrp	maternal	trios	adjusted	rs2657879	A	G	A	G	-0.0119	-0.0115	0.798	0.8399	12	0.0205242	0.575265	10668	12	0.0022	7.33e-09	196454
fg	lncrp	maternal	trios	adjusted	rs2839671	A	G	A	G	-0.016	-0.00525	0.164	0.1748	10	0.0198308	0.79121	10668	10	0.0022	8.38e-14	197620
fg	lncrp	maternal	trios	adjusted	rs2979422	T	C	T	C	-0.0243	0.0004	0.869	0.8418	7	0.0206175	0.984521	10668	7	0.0024	3.85e-26	190054
fg	lncrp	maternal	trios	adjusted	rs35889227	T	G	T	G	-0.013	0.0082	0.617	0.6025	14	0.0154635	0.595917	10668	14	0.0019	3.37e-10	166896
fg	lncrp	maternal	trios	adjusted	rs3778321	A	G	A	G	-0.0186	-0.0018	0.176	0.2197	6	0.0181879	0.921164	10668	6	0.0021	3.16e-17	196471
fg	lncrp	maternal	trios	adjusted	rs3829109	A	G	A	G	-0.0163	0.0124	0.276	0.3052	9	0.016432	0.450474	10668	9	0.002	1.09e-15	182422
fg	lncrp	maternal	trios	adjusted	rs3842753	T	G	T	G	0.0134	0.014	0.28	0.2796	11	0.016788	0.404321	10668	11	0.0022	2.84e-09	162459
fg	lncrp	maternal	trios	adjusted	rs39713	T	C	T	C	-0.0169	-0.01365	0.062	0.0773	22	0.0282304	0.628725	10668	22	0.0031	1.77e-08	196467
fg	lncrp	maternal	trios	adjusted	rs4760278	A	C	A	C	-0.011	-0.0096	0.181	0.2475	12	0.0172596	0.578066	10668	12	0.002	3.33e-08	198210
fg	lncrp	maternal	trios	adjusted	rs4862423	T	C	T	C	0.0123	0.0082	0.401	0.3913	4	0.0153657	0.593579	10668	4	0.0019	4.45e-10	166895
fg	lncrp	maternal	trios	adjusted	rs507666	A	G	A	G	0.0164	0.00065	0.189	0.209	9	0.0183849	0.971797	10668	9	0.0021	6.99e-17	199223
fg	lncrp	maternal	trios	adjusted	rs573225	A	G	A	G	0.0693	0.0109	0.673	0.7053	2	0.016493	0.508684	10668	2	0.0017	1e-200	199344
fg	lncrp	maternal	trios	adjusted	rs58925536	T	C	T	C	0.0306	-0.00295	0.032	0.0288	7	0.0454631	0.948263	10668	7	0.0053	5.82e-09	166741
fg	lncrp	maternal	trios	adjusted	rs6113722	A	G	A	G	-0.0424	-0.0712	0.066	0.0388	20	0.0388241	0.066667	10668	20	0.0044	7.66e-25	195145
fg	lncrp	maternal	trios	adjusted	rs6489811	A	G	A	G	-0.011	0.0206	0.488	0.4715	12	0.0150289	0.170472	10668	12	0.0018	3.27e-09	171608
fg	lncrp	maternal	trios	adjusted	rs6538804	C	G	C	G	0.0142	0.00685	0.623	0.5732	12	0.0153069	0.654507	10668	12	0.0019	9.41e-14	166896
fg	lncrp	maternal	trios	adjusted	rs6598541	A	G	A	G	0.0114	-0.0064	0.352	0.3684	15	0.0155221	0.680108	10668	15	0.0017	4.12e-12	197621
fg	lncrp	maternal	trios	adjusted	rs6662924	A	C	A	C	0.0143	0.019	0.198	0.1866	1	0.0192143	0.322738	10668	1	0.0023	3.34e-10	165515
fg	lncrp	maternal	trios	adjusted	rs6808574	T	C	T	C	-0.0127	-0.0002	0.394	0.393	3	0.015485	0.989695	10668	3	0.0017	7.21e-14	191257
fg	lncrp	maternal	trios	adjusted	rs7012637	A	G	A	G	-0.018	-0.00135	0.47	0.4781	8	0.0151874	0.92917	10668	8	0.0017	9.75e-25	197676
fg	lncrp	maternal	trios	adjusted	rs7095788	T	C	T	C	-0.0106	-0.01475	0.358	0.3618	10	0.0156609	0.346276	10668	10	0.0018	1.98e-09	178446
fg	lncrp	maternal	trios	adjusted	rs7163757	T	C	T	C	-0.0217	0.0001	0.433	0.459	15	0.0149899	0.994677	10668	15	0.0016	2.64e-36	200622
fg	lncrp	maternal	trios	adjusted	rs7178572	A	G	A	G	-0.0121	-0.0137	0.321	0.3008	15	0.0162929	0.400428	10668	15	0.0018	7.09e-10	197620
fg	lncrp	maternal	trios	adjusted	rs7256920	A	G	A	G	-0.0104	-0.025	0.491	0.5326	19	0.0151484	0.0988732	10668	19	0.0018	2.75e-09	194842
fg	lncrp	maternal	trios	adjusted	rs7708285	A	G	A	G	-0.0133	0.0103	0.686	0.714	5	0.0166295	0.535664	10668	5	0.0019	1.25e-09	199062
fg	lncrp	maternal	trios	adjusted	rs78132593	A	C	A	C	-0.0147	-0.01185	0.203	0.2085	1	0.0185669	0.523322	10668	1	0.0022	2.6e-10	166896
fg	lncrp	maternal	trios	adjusted	rs7903146	T	C	T	C	0.0259	0.02195	0.307	0.265	10	0.0170857	0.198898	10668	10	0.0019	2e-35	199170
fg	lncrp	maternal	trios	adjusted	rs878521	A	G	A	G	0.0549	-0.00965	0.249	0.236	7	0.0179154	0.590132	10668	7	0.002	2.65e-174	200348
fg	lncrp	maternal	trios	adjusted	rs896854	T	C	T	C	0.0099	0.00405	0.458	0.5366	8	0.0150093	0.787289	10668	8	0.0016	5.61e-09	196056
fg	lncrp	maternal	trios	adjusted	rs9348441	A	T	A	T	0.0176	-0.0027	0.272	0.2619	6	0.0171029	0.874561	10668	6	0.0018	4.4e-20	200622
fg	lncrp	maternal	trios	adjusted	rs9650069	T	C	T	C	-0.0286	0.0042	0.284	0.3014	8	0.0166099	0.800376	10668	8	0.0018	8.31e-58	194206
fg	lnglu	maternal	trios	adjusted	rs10305457	T	C	T	C	0.0235	0.0002	0.065	0.0886	6	0.00356652	0.95528	11970	6	0.0032	1.21e-14	166896
fg	lnglu	maternal	trios	adjusted	rs10487796	A	T	A	T	-0.0261	0.00095	0.484	0.4686	7	0.0019713	0.629866	11899	7	0.0016	4.62e-52	199033
fg	lnglu	maternal	trios	adjusted	rs1057394	A	G	A	G	-0.0124	0.004	0.625	0.6116	2	0.00210838	0.0578027	11970	2	0.0018	1.91e-12	178455
fg	lnglu	maternal	trios	adjusted	rs10811660	A	G	A	G	-0.0223	-0.0027	0.165	0.1713	9	0.0027393	0.324303	11970	9	0.0022	7.94e-25	198102
fg	lnglu	maternal	trios	adjusted	rs10838524	A	G	A	G	0.0238	0.0008	0.48	0.4437	11	0.00195089	0.681756	11970	11	0.0016	1.56e-40	200602
fg	lnglu	maternal	trios	adjusted	rs10838693	C	G	C	G	0.0177	-0.00265	0.314	0.3369	11	0.00210838	0.208794	11970	11	0.0018	3.44e-23	190535
fg	lnglu	maternal	trios	adjusted	rs10974438	A	C	A	C	-0.0198	-0.0053	0.62	0.6533	9	0.00210838	0.0119445	11970	9	0.0017	9.85e-31	199042
fg	lnglu	maternal	trios	adjusted	rs11603349	T	C	T	C	0.0236	-0.0045	0.832	0.8294	11	0.0027393	0.100433	11970	11	0.0022	3.12e-25	200622
fg	lnglu	maternal	trios	adjusted	rs11610045	A	G	A	G	0.0144	-0.0023	0.454	0.5177	12	0.00208921	0.270941	11970	12	0.0019	3.26e-13	151638
fg	lnglu	maternal	trios	adjusted	rs11619319	A	G	A	G	-0.0173	-0.00215	0.766	0.7945	13	0.00244401	0.379021	11970	13	0.002	3.41e-20	197615
fg	lnglu	maternal	trios	adjusted	rs11708067	A	G	A	G	0.0281	-0.00225	0.823	0.7654	3	0.00242441	0.353375	11970	3	0.002	1.63e-43	199392
fg	lnglu	maternal	trios	adjusted	rs12055786	T	C	T	C	0.012	0.00045	0.384	0.4072	6	0.00210838	0.830988	11970	6	0.0017	1.17e-11	197490
fg	lnglu	maternal	trios	adjusted	rs12541643	T	C	T	C	0.0118	-0.0039	0.479	0.4795	8	0.00208921	0.0619381	11970	8	0.0019	4.51e-09	165514
fg	lnglu	maternal	trios	adjusted	rs1260326	T	C	T	C	-0.0282	0.00095	0.413	0.3513	2	0.00210838	0.65229	11970	2	0.0017	4.48e-65	200351
fg	lnglu	maternal	trios	adjusted	rs12784552	A	G	A	G	0.0329	-0.00225	0.924	0.9191	10	0.00374456	0.547925	11970	10	0.003	2.86e-31	200614
fg	lnglu	maternal	trios	adjusted	rs12888855	A	C	A	C	-0.0135	-0.0022	0.189	0.2153	14	0.00242441	0.364175	11970	14	0.002	6.02e-12	197612
fg	lnglu	maternal	trios	adjusted	rs12898997	T	C	T	C	-0.0098	0.00355	0.598	0.6583	15	0.00210838	0.0922286	11970	15	0.0017	4.64e-09	200556
fg	lnglu	maternal	trios	adjusted	rs13389076	A	G	A	G	0.0609	-0.014	0.034	0.0242	2	0.00675014	0.0380765	11970	2	0.0049	1.72e-36	199239
fg	lnglu	maternal	trios	adjusted	rs157512	T	C	T	C	0.0134	-0.0038	0.73	0.7564	5	0.00242441	0.117023	11970	5	0.0021	5.43e-10	178455
fg	lnglu	maternal	trios	adjusted	rs1604038	T	C	T	C	-0.0198	0.00565	0.288	0.3033	3	0.00226615	0.0126592	11970	3	0.0018	4.47e-28	199358
fg	lnglu	maternal	trios	adjusted	rs16851397	A	G	A	G	0.0327	-0.00365	0.955	0.9413	3	0.00435588	0.40206	11970	3	0.0042	1.26e-12	197622
fg	lnglu	maternal	trios	adjusted	rs16913693	T	G	T	G	0.0394	0.0061	0.971	0.9641	9	0.00562143	0.277863	11970	9	0.0049	2.82e-16	196792
fg	lnglu	maternal	trios	adjusted	rs17168486	T	C	T	C	0.028	-0.00255	0.176	0.1719	7	0.0027393	0.351908	11970	7	0.0021	4.17e-36	199170
fg	lnglu	maternal	trios	adjusted	rs17265513	T	C	T	C	-0.0158	0.00185	0.796	0.8035	20	0.00258173	0.473636	11970	20	0.0021	5.1e-14	199404
fg	lnglu	maternal	trios	adjusted	rs17437560	T	C	T	C	-0.0175	0.0012	0.11	0.0899	3	0.00354718	0.735139	11970	3	0.0032	3.33e-08	165740
fg	lnglu	maternal	trios	adjusted	rs174583	T	C	T	C	-0.0168	-0.0007	0.375	0.3537	11	0.00210838	0.739883	11970	11	0.0017	3.37e-22	200598
fg	lnglu	maternal	trios	adjusted	rs1820176	T	C	T	C	0.0247	0.0018	0.704	0.7123	5	0.00226739	0.427275	11970	5	0.002	1.91e-34	166896
fg	lnglu	maternal	trios	adjusted	rs189548	A	G	A	G	-0.0123	0.0025	0.723	0.726	2	0.00226739	0.270206	11970	2	0.002	2.81e-09	166896
fg	lnglu	maternal	trios	adjusted	rs194518	A	G	A	G	0.0102	0.00105	0.52	0.5528	7	0.00195089	0.590429	11970	7	0.0018	8.76e-09	166893
fg	lnglu	maternal	trios	adjusted	rs2075423	T	G	T	G	-0.0161	-0.00085	0.376	0.3298	1	0.00210838	0.686836	11970	1	0.0017	3.18e-21	199452
fg	lnglu	maternal	trios	adjusted	rs2657879	A	G	A	G	-0.0119	-0.00105	0.798	0.8345	12	0.00275864	0.703483	11970	12	0.0022	7.33e-09	196454
fg	lnglu	maternal	trios	adjusted	rs2839671	A	G	A	G	-0.016	-0.0001	0.164	0.1768	10	0.00260119	0.969334	11970	10	0.0022	8.38e-14	197620
fg	lnglu	maternal	trios	adjusted	rs2979422	T	C	T	C	-0.0243	-0.0017	0.869	0.8451	7	0.00276072	0.538039	11970	7	0.0024	3.85e-26	190054
fg	lnglu	maternal	trios	adjusted	rs35889227	T	G	T	G	-0.013	0.00365	0.617	0.6073	14	0.00210838	0.0834184	11970	14	0.0019	3.37e-10	166896
fg	lnglu	maternal	trios	adjusted	rs3778321	A	G	A	G	-0.0186	-0.0016	0.176	0.2099	6	0.00244401	0.512686	11970	6	0.0021	3.16e-17	196471
fg	lnglu	maternal	trios	adjusted	rs3829109	A	G	A	G	-0.0163	0.00185	0.276	0.299	9	0.00226739	0.414549	11970	9	0.002	1.09e-15	182422
fg	lnglu	maternal	trios	adjusted	rs3842753	T	G	T	G	0.0134	0.0001	0.28	0.2823	11	0.00226739	0.964822	11970	11	0.0022	2.84e-09	162459
fg	lnglu	maternal	trios	adjusted	rs39713	T	C	T	C	-0.0169	0.00645	0.062	0.0825	22	0.00372429	0.0832964	11970	22	0.0031	1.77e-08	196467
fg	lnglu	maternal	trios	adjusted	rs4760278	A	C	A	C	-0.011	0.00055	0.181	0.2436	12	0.00242441	0.820533	11970	12	0.002	3.33e-08	198210
fg	lnglu	maternal	trios	adjusted	rs4862423	T	C	T	C	0.0123	-0.00065	0.401	0.3946	4	0.00210838	0.757859	11970	4	0.0019	4.45e-10	166895
fg	lnglu	maternal	trios	adjusted	rs507666	A	G	A	G	0.0164	-0.0019	0.189	0.2045	9	0.00244401	0.436916	11970	9	0.0021	6.99e-17	199223
fg	lnglu	maternal	trios	adjusted	rs58925536	T	C	T	C	0.0306	0.0112	0.032	0.03	7	0.00597115	0.0606986	11970	7	0.0053	5.82e-09	166741
fg	lnglu	maternal	trios	adjusted	rs6113722	A	G	A	G	-0.0424	0.00755	0.066	0.0382	20	0.00534017	0.157417	11970	20	0.0044	7.66e-25	195145
fg	lnglu	maternal	trios	adjusted	rs6489811	A	G	A	G	-0.011	-0.002	0.488	0.4705	12	0.00208921	0.338415	11970	12	0.0018	3.27e-09	171608
fg	lnglu	maternal	trios	adjusted	rs6538804	C	G	C	G	0.0142	-0.0016	0.623	0.5821	12	0.00208921	0.443771	11970	12	0.0019	9.41e-14	166896
fg	lnglu	maternal	trios	adjusted	rs6598541	A	G	A	G	0.0114	-0.00375	0.352	0.3663	15	0.00210838	0.0753026	11970	15	0.0017	4.12e-12	197621
fg	lnglu	maternal	trios	adjusted	rs6662924	A	C	A	C	0.0143	-0.00195	0.198	0.1831	1	0.00260119	0.453461	11970	1	0.0023	3.34e-10	165515
fg	lnglu	maternal	trios	adjusted	rs6808574	T	C	T	C	-0.0127	0.0026	0.394	0.394	3	0.00210838	0.217511	11970	3	0.0017	7.21e-14	191257
fg	lnglu	maternal	trios	adjusted	rs7012637	A	G	A	G	-0.018	0.00225	0.47	0.4771	8	0.00210838	0.285895	11970	8	0.0017	9.75e-25	197676
fg	lnglu	maternal	trios	adjusted	rs7095788	T	C	T	C	-0.0106	0.00405	0.358	0.3615	10	0.00210838	0.0547435	11970	10	0.0018	1.98e-09	178446
fg	lnglu	maternal	trios	adjusted	rs7178572	A	G	A	G	-0.0121	-0.0008	0.321	0.2958	15	0.00224711	0.721831	11970	15	0.0018	7.09e-10	197620
fg	lnglu	maternal	trios	adjusted	rs7256920	A	G	A	G	-0.0104	-0.00115	0.491	0.523	19	0.00208921	0.582012	11970	19	0.0018	2.75e-09	194842
fg	lnglu	maternal	trios	adjusted	rs7708285	A	G	A	G	-0.0133	0.00185	0.686	0.7086	5	0.00226615	0.414293	11970	5	0.0019	1.25e-09	199062
fg	lnglu	maternal	trios	adjusted	rs78132593	A	C	A	C	-0.0147	0.0001	0.203	0.2097	1	0.00244401	0.967363	11970	1	0.0022	2.6e-10	166896
fg	lnglu	maternal	trios	adjusted	rs878521	A	G	A	G	0.0549	0.00145	0.249	0.2388	7	0.00242441	0.549783	11970	7	0.002	2.65e-174	200348
fg	lnglu	maternal	trios	adjusted	rs896854	T	C	T	C	0.0099	-0.00035	0.458	0.5253	8	0.00195089	0.85762	11970	8	0.0016	5.61e-09	196056
fg	lnhba1c	maternal	trios	adjusted	rs10305457	T	C	T	C	0.0235	-0.0036	0.065	0.0867	6	0.00370362	0.331039	7845	6	0.0032	1.21e-14	166896
fg	lnhba1c	maternal	trios	adjusted	rs10487796	A	T	A	T	-0.0261	-0.00265	0.484	0.4669	7	0.00208852	0.204498	7845	7	0.0016	4.62e-52	199033
fg	lnhba1c	maternal	trios	adjusted	rs1057394	A	G	A	G	-0.0124	0.00335	0.625	0.6166	2	0.00222837	0.132752	7845	2	0.0018	1.91e-12	178455
fg	lnhba1c	maternal	trios	adjusted	rs10811660	A	G	A	G	-0.0223	-0.0016	0.165	0.1705	9	0.00273838	0.559027	7845	9	0.0022	7.94e-25	198102
fg	lnhba1c	maternal	trios	adjusted	rs10838524	A	G	A	G	0.0238	-0.0005	0.48	0.4413	11	0.00208852	0.810792	7845	11	0.0016	1.56e-40	200602
fg	lnhba1c	maternal	trios	adjusted	rs10838693	C	G	C	G	0.0177	5e-05	0.314	0.3398	11	0.0022463	0.982241	7845	11	0.0018	3.44e-23	190535
fg	lnhba1c	maternal	trios	adjusted	rs10974438	A	C	A	C	-0.0198	-0.00305	0.62	0.657	9	0.0022463	0.17453	7845	9	0.0017	9.85e-31	199042
fg	lnhba1c	maternal	trios	adjusted	rs11603349	T	C	T	C	0.0236	0.00185	0.832	0.8263	11	0.00273838	0.499306	7845	11	0.0022	3.12e-25	200622
fg	lnhba1c	maternal	trios	adjusted	rs11610045	A	G	A	G	0.0144	-0.00255	0.454	0.5253	12	0.00208852	0.222101	7845	12	0.0019	3.26e-13	151638
fg	lnhba1c	maternal	trios	adjusted	rs11619319	A	G	A	G	-0.0173	0	0.766	0.7953	13	0.0025811	1	7845	13	0.002	3.41e-20	197615
fg	lnhba1c	maternal	trios	adjusted	rs11708067	A	G	A	G	0.0281	0.00315	0.823	0.7688	3	0.00242305	0.193596	7845	3	0.002	1.63e-43	199392
fg	lnhba1c	maternal	trios	adjusted	rs12055786	T	C	T	C	0.012	0.0003	0.384	0.4104	6	0.00208852	0.885783	7845	6	0.0017	1.17e-11	197490
fg	lnhba1c	maternal	trios	adjusted	rs12541643	T	C	T	C	0.0118	0.00075	0.479	0.4874	8	0.00208852	0.719516	7845	8	0.0019	4.51e-09	165514
fg	lnhba1c	maternal	trios	adjusted	rs1260326	T	C	T	C	-0.0282	-0.00115	0.413	0.3352	2	0.0022463	0.608683	7845	2	0.0017	4.48e-65	200351
fg	lnhba1c	maternal	trios	adjusted	rs12784552	A	G	A	G	0.0329	-0.00625	0.924	0.9267	10	0.00401947	0.119962	7845	10	0.003	2.86e-31	200614
fg	lnhba1c	maternal	trios	adjusted	rs12888855	A	C	A	C	-0.0135	0	0.189	0.2138	14	0.00256244	1	7845	14	0.002	6.02e-12	197612
fg	lnhba1c	maternal	trios	adjusted	rs12898997	T	C	T	C	-0.0098	0.00475	0.598	0.6567	15	0.0022463	0.0344647	7845	15	0.0017	4.64e-09	200556
fg	lnhba1c	maternal	trios	adjusted	rs13389076	A	G	A	G	0.0609	-0.0064	0.034	0.0254	2	0.00672314	0.341129	7845	2	0.0049	1.72e-36	199239
fg	lnhba1c	maternal	trios	adjusted	rs157512	T	C	T	C	0.0134	-0.001	0.73	0.758	5	0.00242305	0.679824	7845	5	0.0021	5.43e-10	178455
fg	lnhba1c	maternal	trios	adjusted	rs1604038	T	C	T	C	-0.0198	-0.00225	0.288	0.3062	3	0.0022463	0.316513	7845	3	0.0018	4.47e-28	199358
fg	lnhba1c	maternal	trios	adjusted	rs16851397	A	G	A	G	0.0327	-0.0039	0.955	0.9379	3	0.00433476	0.368278	7845	3	0.0042	1.26e-12	197622
fg	lnhba1c	maternal	trios	adjusted	rs16913693	T	G	T	G	0.0394	0.00735	0.971	0.9617	9	0.00561727	0.190716	7845	9	0.0049	2.82e-16	196792
fg	lnhba1c	maternal	trios	adjusted	rs17168486	T	C	T	C	0.028	-0.00045	0.176	0.1718	7	0.00273838	0.869471	7845	7	0.0021	4.17e-36	199170
fg	lnhba1c	maternal	trios	adjusted	rs17265513	T	C	T	C	-0.0158	0.00345	0.796	0.8013	20	0.0025811	0.181341	7845	20	0.0021	5.1e-14	199404
fg	lnhba1c	maternal	trios	adjusted	rs17437560	T	C	T	C	-0.0175	0.00075	0.11	0.0872	3	0.00368509	0.838727	7845	3	0.0032	3.33e-08	165740
fg	lnhba1c	maternal	trios	adjusted	rs174583	T	C	T	C	-0.0168	0.00195	0.375	0.3597	11	0.0022463	0.385342	7845	11	0.0017	3.37e-22	200598
fg	lnhba1c	maternal	trios	adjusted	rs1820176	T	C	T	C	0.0247	0.00245	0.704	0.7133	5	0.00226518	0.279434	7845	5	0.002	1.91e-34	166896
fg	lnhba1c	maternal	trios	adjusted	rs189548	A	G	A	G	-0.0123	-0.0023	0.723	0.7294	2	0.00240428	0.338756	7845	2	0.002	2.81e-09	166896
fg	lnhba1c	maternal	trios	adjusted	rs194518	A	G	A	G	0.0102	0.0015	0.52	0.5534	7	0.00208852	0.472627	7845	7	0.0018	8.76e-09	166893
fg	lnhba1c	maternal	trios	adjusted	rs2075423	T	G	T	G	-0.0161	0.00085	0.376	0.3278	1	0.0022463	0.705133	7845	1	0.0017	3.18e-21	199452
fg	lnhba1c	maternal	trios	adjusted	rs2657879	A	G	A	G	-0.0119	0.00015	0.798	0.838	12	0.00289603	0.958692	7845	12	0.0022	7.33e-09	196454
fg	lnhba1c	maternal	trios	adjusted	rs2839671	A	G	A	G	-0.016	0.0011	0.164	0.1747	10	0.00273838	0.687906	7845	10	0.0022	8.38e-14	197620
fg	lnhba1c	maternal	trios	adjusted	rs2979422	T	C	T	C	-0.0243	-0.00205	0.869	0.8424	7	0.00289603	0.479029	7845	7	0.0024	3.85e-26	190054
fg	lnhba1c	maternal	trios	adjusted	rs35889227	T	G	T	G	-0.013	0.00015	0.617	0.6037	14	0.00208852	0.942744	7845	14	0.0019	3.37e-10	166896
fg	lnhba1c	maternal	trios	adjusted	rs3778321	A	G	A	G	-0.0186	-0.00475	0.176	0.2211	6	0.00256246	0.0637839	7845	6	0.0021	3.16e-17	196471
fg	lnhba1c	maternal	trios	adjusted	rs3829109	A	G	A	G	-0.0163	0.0049	0.276	0.3039	9	0.0022463	0.0291561	7845	9	0.002	1.09e-15	182422
fg	lnhba1c	maternal	trios	adjusted	rs3842753	T	G	T	G	0.0134	0.00155	0.28	0.2765	11	0.00240428	0.519132	7845	11	0.0022	2.84e-09	162459
fg	lnhba1c	maternal	trios	adjusted	rs39713	T	C	T	C	-0.0169	0.00155	0.062	0.078	22	0.00386148	0.688125	7845	22	0.0031	1.77e-08	196467
fg	lnhba1c	maternal	trios	adjusted	rs4760278	A	C	A	C	-0.011	-0.0005	0.181	0.2464	12	0.00240428	0.835258	7845	12	0.002	3.33e-08	198210
fg	lnhba1c	maternal	trios	adjusted	rs4862423	T	C	T	C	0.0123	0.0003	0.401	0.3921	4	0.00210754	0.886806	7845	4	0.0019	4.45e-10	166895
fg	lnhba1c	maternal	trios	adjusted	rs507666	A	G	A	G	0.0164	0.00215	0.189	0.207	9	0.00256246	0.401448	7845	9	0.0021	6.99e-17	199223
fg	lnhba1c	maternal	trios	adjusted	rs573225	A	G	A	G	0.0693	-0.0023	0.673	0.7049	2	0.00226518	0.309928	7845	2	0.0017	1e-200	199344
fg	lnhba1c	maternal	trios	adjusted	rs58925536	T	C	T	C	0.0306	-0.0038	0.032	0.0293	7	0.00624727	0.543011	7845	7	0.0053	5.82e-09	166741
fg	lnhba1c	maternal	trios	adjusted	rs6113722	A	G	A	G	-0.0424	-0.00595	0.066	0.0394	20	0.00547677	0.277299	7845	20	0.0044	7.66e-25	195145
fg	lnhba1c	maternal	trios	adjusted	rs6489811	A	G	A	G	-0.011	-0.0026	0.488	0.4703	12	0.00208852	0.213169	7845	12	0.0018	3.27e-09	171608
fg	lnhba1c	maternal	trios	adjusted	rs6538804	C	G	C	G	0.0142	0.00195	0.623	0.5728	12	0.00208852	0.350472	7845	12	0.0019	9.41e-14	166896
fg	lnhba1c	maternal	trios	adjusted	rs6598541	A	G	A	G	0.0114	-0.0025	0.352	0.3688	15	0.00210754	0.235536	7845	15	0.0017	4.12e-12	197621
fg	lnhba1c	maternal	trios	adjusted	rs6662924	A	C	A	C	0.0143	-0.00155	0.198	0.1865	1	0.00271998	0.568774	7845	1	0.0023	3.34e-10	165515
fg	lnhba1c	maternal	trios	adjusted	rs6808574	T	C	T	C	-0.0127	-0.00065	0.394	0.3937	3	0.00208852	0.75563	7845	3	0.0017	7.21e-14	191257
fg	lnhba1c	maternal	trios	adjusted	rs7012637	A	G	A	G	-0.018	-0.0041	0.47	0.479	8	0.00208852	0.0496333	7845	8	0.0017	9.75e-25	197676
fg	lnhba1c	maternal	trios	adjusted	rs7095788	T	C	T	C	-0.0106	0.0026	0.358	0.3616	10	0.0022463	0.247084	7845	10	0.0018	1.98e-09	178446
fg	lnhba1c	maternal	trios	adjusted	rs7163757	T	C	T	C	-0.0217	0.004	0.433	0.4596	15	0.00208852	0.0554631	7845	15	0.0016	2.64e-36	200622
fg	lnhba1c	maternal	trios	adjusted	rs7178572	A	G	A	G	-0.0121	0.0011	0.321	0.301	15	0.0022463	0.62435	7845	15	0.0018	7.09e-10	197620
fg	lnhba1c	maternal	trios	adjusted	rs7256920	A	G	A	G	-0.0104	-0.0019	0.491	0.5304	19	0.00208852	0.362963	7845	19	0.0018	2.75e-09	194842
fg	lnhba1c	maternal	trios	adjusted	rs7708285	A	G	A	G	-0.0133	0.00085	0.686	0.7135	5	0.00226518	0.707477	7845	5	0.0019	1.25e-09	199062
fg	lnhba1c	maternal	trios	adjusted	rs78132593	A	C	A	C	-0.0147	-0.0043	0.203	0.2071	1	0.0025811	0.0957224	7845	1	0.0022	2.6e-10	166896
fg	lnhba1c	maternal	trios	adjusted	rs878521	A	G	A	G	0.0549	0.00265	0.249	0.2352	7	0.00256244	0.301056	7845	7	0.002	2.65e-174	200348
fg	lnhba1c	maternal	trios	adjusted	rs896854	T	C	T	C	0.0099	-0.0025	0.458	0.5367	8	0.00208852	0.231299	7845	8	0.0016	5.61e-09	196056
fg	lnhba1c	maternal	trios	adjusted	rs9348441	A	T	A	T	0.0176	0.00025	0.272	0.2618	6	0.00240428	0.917184	7845	6	0.0018	4.4e-20	200622
fg	lnhba1c	maternal	trios	adjusted	rs9650069	T	C	T	C	-0.0286	0.0015	0.284	0.3004	8	0.00226518	0.507843	7845	8	0.0018	8.31e-58	194206
fg	lnhdl	maternal	trios	adjusted	rs10305457	T	C	T	C	0.0235	-0.0136	0.065	0.0875	6	0.00609082	0.0255576	12120	6	0.0032	1.21e-14	166896
fg	lnhdl	maternal	trios	adjusted	rs10487796	A	T	A	T	-0.0261	0.00145	0.484	0.4694	7	0.00339902	0.669675	12047	7	0.0016	4.62e-52	199033
fg	lnhdl	maternal	trios	adjusted	rs1057394	A	G	A	G	-0.0124	-0.0058	0.625	0.6133	2	0.00353756	0.101099	12120	2	0.0018	1.91e-12	178455
fg	lnhdl	maternal	trios	adjusted	rs10811660	A	G	A	G	-0.0223	-0.00025	0.165	0.1699	9	0.00449745	0.955671	12120	9	0.0022	7.94e-25	198102
fg	lnhdl	maternal	trios	adjusted	rs10838524	A	G	A	G	0.0238	-0.0003	0.48	0.4421	11	0.00337911	0.929256	12120	11	0.0016	1.56e-40	200602
fg	lnhdl	maternal	trios	adjusted	rs10838693	C	G	C	G	0.0177	-0.00095	0.314	0.3383	11	0.00353756	0.788279	12120	11	0.0018	3.44e-23	190535
fg	lnhdl	maternal	trios	adjusted	rs10974438	A	C	A	C	-0.0198	-0.00025	0.62	0.6549	9	0.00353756	0.94366	12120	9	0.0017	9.85e-31	199042
fg	lnhdl	maternal	trios	adjusted	rs11603349	T	C	T	C	0.0236	0.0047	0.832	0.8256	11	0.00449745	0.296006	12120	11	0.0022	3.12e-25	200622
fg	lnhdl	maternal	trios	adjusted	rs11610045	A	G	A	G	0.0144	0.00135	0.454	0.5232	12	0.00337911	0.689515	12120	12	0.0019	3.26e-13	151638
fg	lnhdl	maternal	trios	adjusted	rs11619319	A	G	A	G	-0.0173	0.00335	0.766	0.7965	13	0.00418559	0.423499	12120	13	0.002	3.41e-20	197615
fg	lnhdl	maternal	trios	adjusted	rs11708067	A	G	A	G	0.0281	-0.0036	0.823	0.7677	3	0.00400774	0.369046	12120	3	0.002	1.63e-43	199392
fg	lnhdl	maternal	trios	adjusted	rs12055786	T	C	T	C	0.012	0.00215	0.384	0.4107	6	0.00353756	0.543344	12120	6	0.0017	1.17e-11	197490
fg	lnhdl	maternal	trios	adjusted	rs12541643	T	C	T	C	0.0118	0.003	0.479	0.4834	8	0.00337911	0.374644	12120	8	0.0019	4.51e-09	165514
fg	lnhdl	maternal	trios	adjusted	rs1260326	T	C	T	C	-0.0282	-0.0006	0.413	0.3366	2	0.003677	0.870379	12120	2	0.0017	4.48e-65	200351
fg	lnhdl	maternal	trios	adjusted	rs12784552	A	G	A	G	0.0329	0.0024	0.924	0.9242	10	0.00646667	0.710538	12120	10	0.003	2.86e-31	200614
fg	lnhdl	maternal	trios	adjusted	rs12888855	A	C	A	C	-0.0135	-0.0001	0.189	0.2131	14	0.0041662	0.98085	12120	14	0.002	6.02e-12	197612
fg	lnhdl	maternal	trios	adjusted	rs12898997	T	C	T	C	-0.0098	-0.0068	0.598	0.6564	15	0.00353756	0.054577	12120	15	0.0017	4.64e-09	200556
fg	lnhdl	maternal	trios	adjusted	rs13389076	A	G	A	G	0.0609	-0.00025	0.034	0.0258	2	0.0108544	0.981625	12120	2	0.0049	1.72e-36	199239
fg	lnhdl	maternal	trios	adjusted	rs157512	T	C	T	C	0.0134	-0.0015	0.73	0.7569	5	0.00400774	0.708199	12120	5	0.0021	5.43e-10	178455
fg	lnhdl	maternal	trios	adjusted	rs1604038	T	C	T	C	-0.0198	0.0042	0.288	0.306	3	0.0036913	0.255199	12120	3	0.0018	4.47e-28	199358
fg	lnhdl	maternal	trios	adjusted	rs16851397	A	G	A	G	0.0327	0.01265	0.955	0.9389	3	0.00720541	0.0791523	12120	3	0.0042	1.26e-12	197622
fg	lnhdl	maternal	trios	adjusted	rs16913693	T	G	T	G	0.0394	-0.0114	0.971	0.962	9	0.00910837	0.210717	12120	9	0.0049	2.82e-16	196792
fg	lnhdl	maternal	trios	adjusted	rs17168486	T	C	T	C	0.028	-0.00525	0.176	0.1716	7	0.00449745	0.243078	12120	7	0.0021	4.17e-36	199170
fg	lnhdl	maternal	trios	adjusted	rs17265513	T	C	T	C	-0.0158	-0.0018	0.796	0.8026	20	0.00432478	0.677259	12120	20	0.0021	5.1e-14	199404
fg	lnhdl	maternal	trios	adjusted	rs17437560	T	C	T	C	-0.0175	0.00035	0.11	0.0884	3	0.00607182	0.954033	12120	3	0.0032	3.33e-08	165740
fg	lnhdl	maternal	trios	adjusted	rs1820176	T	C	T	C	0.0247	-0.0036	0.704	0.7132	5	0.00371088	0.331986	12120	5	0.002	1.91e-34	166896
fg	lnhdl	maternal	trios	adjusted	rs189548	A	G	A	G	-0.0123	0.004	0.723	0.7301	2	0.00384944	0.298752	12120	2	0.002	2.81e-09	166896
fg	lnhdl	maternal	trios	adjusted	rs194518	A	G	A	G	0.0102	-0.00605	0.52	0.5551	7	0.00337911	0.0733878	12120	7	0.0018	8.76e-09	166893
fg	lnhdl	maternal	trios	adjusted	rs2075423	T	G	T	G	-0.0161	0.0027	0.376	0.3286	1	0.00369616	0.465092	12120	1	0.0017	3.18e-21	199452
fg	lnhdl	maternal	trios	adjusted	rs2657879	A	G	A	G	-0.0119	0.00165	0.798	0.8393	12	0.00467531	0.72415	12120	12	0.0022	7.33e-09	196454
fg	lnhdl	maternal	trios	adjusted	rs2839671	A	G	A	G	-0.016	0.0013	0.164	0.1755	10	0.00449745	0.772541	12120	10	0.0022	8.38e-14	197620
fg	lnhdl	maternal	trios	adjusted	rs2979422	T	C	T	C	-0.0243	-0.007	0.869	0.8428	7	0.00465573	0.132704	12120	7	0.0024	3.85e-26	190054
fg	lnhdl	maternal	trios	adjusted	rs35889227	T	G	T	G	-0.013	-0.00235	0.617	0.6033	14	0.00353756	0.506499	12120	14	0.0019	3.37e-10	166896
fg	lnhdl	maternal	trios	adjusted	rs3778321	A	G	A	G	-0.0186	0.0045	0.176	0.2182	6	0.0041662	0.280088	12120	6	0.0021	3.16e-17	196471
fg	lnhdl	maternal	trios	adjusted	rs3829109	A	G	A	G	-0.0163	0.00235	0.276	0.3039	9	0.0036913	0.524364	12120	9	0.002	1.09e-15	182422
fg	lnhdl	maternal	trios	adjusted	rs3842753	T	G	T	G	0.0134	0.0022	0.28	0.279	11	0.00384944	0.567653	12120	11	0.0022	2.84e-09	162459
fg	lnhdl	maternal	trios	adjusted	rs39713	T	C	T	C	-0.0169	-0.00355	0.062	0.0784	22	0.00642713	0.580711	12120	22	0.0031	1.77e-08	196467
fg	lnhdl	maternal	trios	adjusted	rs4760278	A	C	A	C	-0.011	-0.0002	0.181	0.247	12	0.00400774	0.960199	12120	12	0.002	3.33e-08	198210
fg	lnhdl	maternal	trios	adjusted	rs4862423	T	C	T	C	0.0123	-0.00285	0.401	0.3923	4	0.00353756	0.420451	12120	4	0.0019	4.45e-10	166895
fg	lnhdl	maternal	trios	adjusted	rs507666	A	G	A	G	0.0164	-0.00515	0.189	0.2081	9	0.00418559	0.218543	12120	9	0.0021	6.99e-17	199223
fg	lnhdl	maternal	trios	adjusted	rs573225	A	G	A	G	0.0693	-0.00195	0.673	0.7045	2	0.0037159	0.599742	12120	2	0.0017	1e-200	199344
fg	lnhdl	maternal	trios	adjusted	rs58925536	T	C	T	C	0.0306	-0.0069	0.032	0.0292	7	0.0102626	0.501364	12120	7	0.0053	5.82e-09	166741
fg	lnhdl	maternal	trios	adjusted	rs6113722	A	G	A	G	-0.0424	0.00915	0.066	0.0385	20	0.00886084	0.301775	12120	20	0.0044	7.66e-25	195145
fg	lnhdl	maternal	trios	adjusted	rs6489811	A	G	A	G	-0.011	0.00165	0.488	0.471	12	0.00337911	0.625342	12120	12	0.0018	3.27e-09	171608
fg	lnhdl	maternal	trios	adjusted	rs6538804	C	G	C	G	0.0142	0.00675	0.623	0.5743	12	0.00351834	0.0550453	12120	12	0.0019	9.41e-14	166896
fg	lnhdl	maternal	trios	adjusted	rs6598541	A	G	A	G	0.0114	-5e-05	0.352	0.3693	15	0.00353756	0.988723	12120	15	0.0017	4.12e-12	197621
fg	lnhdl	maternal	trios	adjusted	rs6662924	A	C	A	C	0.0143	-0.0085	0.198	0.1857	1	0.00433931	0.050132	12120	1	0.0023	3.34e-10	165515
fg	lnhdl	maternal	trios	adjusted	rs6808574	T	C	T	C	-0.0127	-0.00215	0.394	0.3933	3	0.00353756	0.543344	12120	3	0.0017	7.21e-14	191257
fg	lnhdl	maternal	trios	adjusted	rs7012637	A	G	A	G	-0.018	0.00075	0.47	0.4785	8	0.00337911	0.824351	12120	8	0.0017	9.75e-25	197676
fg	lnhdl	maternal	trios	adjusted	rs7095788	T	C	T	C	-0.0106	-0.00315	0.358	0.3617	10	0.00353756	0.373227	12120	10	0.0018	1.98e-09	178446
fg	lnhdl	maternal	trios	adjusted	rs7163757	T	C	T	C	-0.0217	0.00155	0.433	0.4581	15	0.00337911	0.646449	12120	15	0.0016	2.64e-36	200622
fg	lnhdl	maternal	trios	adjusted	rs7178572	A	G	A	G	-0.0121	-0.00125	0.321	0.3004	15	0.0036913	0.734885	12120	15	0.0018	7.09e-10	197620
fg	lnhdl	maternal	trios	adjusted	rs7256920	A	G	A	G	-0.0104	5e-05	0.491	0.5316	19	0.00337911	0.988194	12120	19	0.0018	2.75e-09	194842
fg	lnhdl	maternal	trios	adjusted	rs7708285	A	G	A	G	-0.0133	-0.002	0.686	0.7127	5	0.0038549	0.603886	12120	5	0.0019	1.25e-09	199062
fg	lnhdl	maternal	trios	adjusted	rs78132593	A	C	A	C	-0.0147	-0.00895	0.203	0.208	1	0.00418559	0.0324934	12120	1	0.0022	2.6e-10	166896
fg	lnhdl	maternal	trios	adjusted	rs7903146	T	C	T	C	0.0259	0.0031	0.307	0.2656	10	0.00384944	0.420639	12120	10	0.0019	2e-35	199170
fg	lnhdl	maternal	trios	adjusted	rs878521	A	G	A	G	0.0549	-0.0043	0.249	0.2353	7	0.0040272	0.285638	12120	7	0.002	2.65e-174	200348
fg	lnhdl	maternal	trios	adjusted	rs896854	T	C	T	C	0.0099	0.0022	0.458	0.5355	8	0.00337911	0.515009	12120	8	0.0016	5.61e-09	196056
fg	lnhdl	maternal	trios	adjusted	rs9348441	A	T	A	T	0.0176	-0.00395	0.272	0.2607	6	0.00386895	0.307279	12120	6	0.0018	4.4e-20	200622
fg	lnhdl	maternal	trios	adjusted	rs9650069	T	C	T	C	-0.0286	0.00305	0.284	0.302	8	0.0037159	0.411762	12120	8	0.0018	8.31e-58	194206
fg	lntg	maternal	trios	adjusted	rs10305457	T	C	T	C	0.0235	-0.0082	0.065	0.0875	6	0.0125427	0.513264	12283	6	0.0032	1.21e-14	166896
fg	lntg	maternal	trios	adjusted	rs10487796	A	T	A	T	-0.0261	-0.001	0.484	0.47	7	0.00710571	0.888082	12210	7	0.0016	4.62e-52	199033
fg	lntg	maternal	trios	adjusted	rs1057394	A	G	A	G	-0.0124	0.00425	0.625	0.6139	2	0.00724129	0.557263	12283	2	0.0018	1.91e-12	178455
fg	lntg	maternal	trios	adjusted	rs10811660	A	G	A	G	-0.0223	-0.00095	0.165	0.1699	9	0.00932212	0.91883	12283	9	0.0022	7.94e-25	198102
fg	lntg	maternal	trios	adjusted	rs10838524	A	G	A	G	0.0238	0.0029	0.48	0.442	11	0.00706705	0.681545	12283	11	0.0016	1.56e-40	200602
fg	lntg	maternal	trios	adjusted	rs10838693	C	G	C	G	0.0177	0.01065	0.314	0.3387	11	0.00739892	0.150038	12283	11	0.0018	3.44e-23	190535
fg	lntg	maternal	trios	adjusted	rs10974438	A	C	A	C	-0.0198	-0.01865	0.62	0.6546	9	0.00739892	0.0117143	12283	9	0.0017	9.85e-31	199042
fg	lntg	maternal	trios	adjusted	rs11603349	T	C	T	C	0.0236	-0.0066	0.832	0.8261	11	0.00930314	0.478053	12283	11	0.0022	3.12e-25	200622
fg	lntg	maternal	trios	adjusted	rs11610045	A	G	A	G	0.0144	-0.0144	0.454	0.523	12	0.00706705	0.0415874	12283	12	0.0019	3.26e-13	151638
fg	lntg	maternal	trios	adjusted	rs11619319	A	G	A	G	-0.0173	0.00115	0.766	0.7965	13	0.00869384	0.894765	12283	13	0.002	3.41e-20	197615
fg	lntg	maternal	trios	adjusted	rs11708067	A	G	A	G	0.0281	0.0094	0.823	0.7676	3	0.00820407	0.251889	12283	3	0.002	1.63e-43	199392
fg	lntg	maternal	trios	adjusted	rs12055786	T	C	T	C	0.012	0.00015	0.384	0.4105	6	0.00708374	0.983106	12283	6	0.0017	1.17e-11	197490
fg	lntg	maternal	trios	adjusted	rs12541643	T	C	T	C	0.0118	-0.0004	0.479	0.4822	8	0.00708623	0.954985	12283	8	0.0019	4.51e-09	165514
fg	lntg	maternal	trios	adjusted	rs1260326	T	C	T	C	-0.0282	-0.01275	0.413	0.3394	2	0.00739892	0.0848481	12283	2	0.0017	4.48e-65	200351
fg	lntg	maternal	trios	adjusted	rs12784552	A	G	A	G	0.0329	-0.001	0.924	0.9231	10	0.0132518	0.939848	12283	10	0.003	2.86e-31	200614
fg	lntg	maternal	trios	adjusted	rs12888855	A	C	A	C	-0.0135	-0.0014	0.189	0.2134	14	0.00850067	0.869186	12283	14	0.002	6.02e-12	197612
fg	lntg	maternal	trios	adjusted	rs12898997	T	C	T	C	-0.0098	0.00785	0.598	0.657	15	0.00739892	0.288706	12283	15	0.0017	4.64e-09	200556
fg	lntg	maternal	trios	adjusted	rs13389076	A	G	A	G	0.0609	-0.00395	0.034	0.0256	2	0.0225137	0.860727	12283	2	0.0049	1.72e-36	199239
fg	lntg	maternal	trios	adjusted	rs157512	T	C	T	C	0.0134	0.00645	0.73	0.7571	5	0.00820407	0.431753	12283	5	0.0021	5.43e-10	178455
fg	lntg	maternal	trios	adjusted	rs1604038	T	C	T	C	-0.0198	-0.01315	0.288	0.3057	3	0.00755664	0.0818253	12283	3	0.0018	4.47e-28	199358
fg	lntg	maternal	trios	adjusted	rs16851397	A	G	A	G	0.0327	-0.0281	0.955	0.9392	3	0.0147564	0.0568771	12283	3	0.0042	1.26e-12	197622
fg	lntg	maternal	trios	adjusted	rs16913693	T	G	T	G	0.0394	-0.00315	0.971	0.9624	9	0.0187217	0.866383	12283	9	0.0049	2.82e-16	196792
fg	lntg	maternal	trios	adjusted	rs17168486	T	C	T	C	0.028	0.0206	0.176	0.172	7	0.00932212	0.0271192	12283	7	0.0021	4.17e-36	199170
fg	lntg	maternal	trios	adjusted	rs17265513	T	C	T	C	-0.0158	0.00255	0.796	0.8023	20	0.0088324	0.772803	12283	20	0.0021	5.1e-14	199404
fg	lntg	maternal	trios	adjusted	rs17437560	T	C	T	C	-0.0175	0.00545	0.11	0.0886	3	0.0123282	0.658435	12283	3	0.0032	3.33e-08	165740
fg	lntg	maternal	trios	adjusted	rs174583	T	C	T	C	-0.0168	-0.00065	0.375	0.3569	11	0.00724129	0.928476	12283	11	0.0017	3.37e-22	200598
fg	lntg	maternal	trios	adjusted	rs1820176	T	C	T	C	0.0247	-0.00455	0.704	0.7127	5	0.00773367	0.556306	12283	5	0.002	1.91e-34	166896
fg	lntg	maternal	trios	adjusted	rs189548	A	G	A	G	-0.0123	-0.0072	0.723	0.7291	2	0.00786963	0.360239	12283	2	0.002	2.81e-09	166896
fg	lntg	maternal	trios	adjusted	rs194518	A	G	A	G	0.0102	0.01355	0.52	0.5545	7	0.00706705	0.0551936	12283	7	0.0018	8.76e-09	166893
fg	lntg	maternal	trios	adjusted	rs2075423	T	G	T	G	-0.0161	-0.00935	0.376	0.3282	1	0.00741824	0.207523	12283	1	0.0017	3.18e-21	199452
fg	lntg	maternal	trios	adjusted	rs2657879	A	G	A	G	-0.0119	-0.0028	0.798	0.8386	12	0.00965669	0.771851	12283	12	0.0022	7.33e-09	196454
fg	lntg	maternal	trios	adjusted	rs2839671	A	G	A	G	-0.016	0.0059	0.164	0.1752	10	0.0091645	0.519712	12283	10	0.0022	8.38e-14	197620
fg	lntg	maternal	trios	adjusted	rs2979422	T	C	T	C	-0.0243	0.00885	0.869	0.8431	7	0.00963532	0.35836	12283	7	0.0024	3.85e-26	190054
fg	lntg	maternal	trios	adjusted	rs35889227	T	G	T	G	-0.013	-0.00465	0.617	0.6034	14	0.00722222	0.519675	12283	14	0.0019	3.37e-10	166896
fg	lntg	maternal	trios	adjusted	rs3778321	A	G	A	G	-0.0186	-0.0106	0.176	0.2171	6	0.00851706	0.213293	12283	6	0.0021	3.16e-17	196471
fg	lntg	maternal	trios	adjusted	rs3829109	A	G	A	G	-0.0163	0.00555	0.276	0.3035	9	0.00769317	0.470652	12283	9	0.002	1.09e-15	182422
fg	lntg	maternal	trios	adjusted	rs3842753	T	G	T	G	0.0134	-0.0064	0.28	0.2802	11	0.00787229	0.416231	12283	11	0.0022	2.84e-09	162459
fg	lntg	maternal	trios	adjusted	rs39713	T	C	T	C	-0.0169	-0.02655	0.062	0.0787	22	0.0130355	0.0416757	12283	22	0.0031	1.77e-08	196467
fg	lntg	maternal	trios	adjusted	rs4760278	A	C	A	C	-0.011	-0.0105	0.181	0.2465	12	0.00804638	0.191915	12283	12	0.002	3.33e-08	198210
fg	lntg	maternal	trios	adjusted	rs4862423	T	C	T	C	0.0123	0.0001	0.401	0.3925	4	0.00724129	0.988982	12283	4	0.0019	4.45e-10	166895
fg	lntg	maternal	trios	adjusted	rs507666	A	G	A	G	0.0164	0.01495	0.189	0.2077	9	0.00853624	0.0798846	12283	9	0.0021	6.99e-17	199223
fg	lntg	maternal	trios	adjusted	rs573225	A	G	A	G	0.0693	0.00785	0.673	0.7042	2	0.00773367	0.310086	12283	2	0.0017	1e-200	199344
fg	lntg	maternal	trios	adjusted	rs58925536	T	C	T	C	0.0306	-0.0092	0.032	0.0292	7	0.0210086	0.661448	12283	7	0.0053	5.82e-09	166741
fg	lntg	maternal	trios	adjusted	rs6113722	A	G	A	G	-0.0424	-0.0171	0.066	0.0385	20	0.0182294	0.34822	12283	20	0.0044	7.66e-25	195145
fg	lntg	maternal	trios	adjusted	rs6489811	A	G	A	G	-0.011	0.00765	0.488	0.4712	12	0.00708623	0.280339	12283	12	0.0018	3.27e-09	171608
fg	lntg	maternal	trios	adjusted	rs6538804	C	G	C	G	0.0142	-0.014	0.623	0.5752	12	0.00722222	0.052567	12283	12	0.0019	9.41e-14	166896
fg	lntg	maternal	trios	adjusted	rs6598541	A	G	A	G	0.0114	-0.00565	0.352	0.369	15	0.00726065	0.436471	12283	15	0.0017	4.12e-12	197621
fg	lntg	maternal	trios	adjusted	rs6662924	A	C	A	C	0.0143	-0.01105	0.198	0.1856	1	0.00900695	0.219886	12283	1	0.0023	3.34e-10	165515
fg	lntg	maternal	trios	adjusted	rs6808574	T	C	T	C	-0.0127	0.0067	0.394	0.3935	3	0.00722222	0.353567	12283	3	0.0017	7.21e-14	191257
fg	lntg	maternal	trios	adjusted	rs7012637	A	G	A	G	-0.018	-0.00575	0.47	0.4778	8	0.00708623	0.417117	12283	8	0.0017	9.75e-25	197676
fg	lntg	maternal	trios	adjusted	rs7095788	T	C	T	C	-0.0106	0.0024	0.358	0.3614	10	0.00726065	0.740985	12283	10	0.0018	1.98e-09	178446
fg	lntg	maternal	trios	adjusted	rs7163757	T	C	T	C	-0.0217	-0.00445	0.433	0.4572	15	0.00706705	0.528902	12283	15	0.0016	2.64e-36	200622
fg	lntg	maternal	trios	adjusted	rs7178572	A	G	A	G	-0.0121	0.00495	0.321	0.2997	15	0.00755664	0.512434	12283	15	0.0018	7.09e-10	197620
fg	lntg	maternal	trios	adjusted	rs7256920	A	G	A	G	-0.0104	-0.0034	0.491	0.5304	19	0.00706705	0.630441	12283	19	0.0018	2.75e-09	194842
fg	lntg	maternal	trios	adjusted	rs7708285	A	G	A	G	-0.0133	0.00545	0.686	0.7126	5	0.00773367	0.48099	12283	5	0.0019	1.25e-09	199062
fg	lntg	maternal	trios	adjusted	rs78132593	A	C	A	C	-0.0147	0.01095	0.203	0.2088	1	0.00867469	0.206843	12283	1	0.0022	2.6e-10	166896
fg	lntg	maternal	trios	adjusted	rs878521	A	G	A	G	0.0549	-0.0048	0.249	0.2362	7	0.00836183	0.565943	12283	7	0.002	2.65e-174	200348
fg	lntg	maternal	trios	adjusted	rs896854	T	C	T	C	0.0099	0.00515	0.458	0.534	8	0.00692845	0.457293	12283	8	0.0016	5.61e-09	196056
fg	lntg	maternal	trios	adjusted	rs9348441	A	T	A	T	0.0176	0.00525	0.272	0.2611	6	0.00802728	0.513099	12283	6	0.0018	4.4e-20	200622
fg	lntg	maternal	trios	adjusted	rs9650069	T	C	T	C	-0.0286	-0.0108	0.284	0.3017	8	0.00771443	0.161521	12283	8	0.0018	8.31e-58	194206
fg	lnwhr	maternal	trios	adjusted	rs10305457	T	C	T	C	0.0235	0.0014	0.065	0.0878	6	0.001962	0.4755	12233	6	0.0032	1.21e-14	166896
fg	lnwhr	maternal	trios	adjusted	rs10487796	A	T	A	T	-0.0261	-0.0003	0.484	0.469	7	0.00114996	0.794187	12146	7	0.0016	4.62e-52	199033
fg	lnwhr	maternal	trios	adjusted	rs1057394	A	G	A	G	-0.0124	-0.00055	0.625	0.614	2	0.00112993	0.626431	12233	2	0.0018	1.91e-12	178455
fg	lnwhr	maternal	trios	adjusted	rs10811660	A	G	A	G	-0.0223	-5e-05	0.165	0.1704	9	0.00146656	0.972803	12233	9	0.0022	7.94e-25	198102
fg	lnwhr	maternal	trios	adjusted	rs10838524	A	G	A	G	0.0238	-0.00065	0.48	0.4416	11	0.00112993	0.565117	12233	11	0.0016	1.56e-40	200602
fg	lnwhr	maternal	trios	adjusted	rs10838693	C	G	C	G	0.0177	-0.0005	0.314	0.3381	11	0.00114996	0.66371	12233	11	0.0018	3.44e-23	190535
fg	lnwhr	maternal	trios	adjusted	rs10974438	A	C	A	C	-0.0198	-0.00255	0.62	0.6553	9	0.00114996	0.0265915	12233	9	0.0017	9.85e-31	199042
fg	lnwhr	maternal	trios	adjusted	rs11603349	T	C	T	C	0.0236	0.00015	0.832	0.8262	11	0.00146656	0.918535	12233	11	0.0022	3.12e-25	200622
fg	lnwhr	maternal	trios	adjusted	rs11610045	A	G	A	G	0.0144	-5e-05	0.454	0.5222	12	0.00112993	0.964705	12233	12	0.0019	3.26e-13	151638
fg	lnwhr	maternal	trios	adjusted	rs11619319	A	G	A	G	-0.0173	-0.00045	0.766	0.7959	13	0.00144694	0.755799	12233	13	0.002	3.41e-20	197615
fg	lnwhr	maternal	trios	adjusted	rs11708067	A	G	A	G	0.0281	0.00065	0.823	0.7669	3	0.001308	0.619229	12233	3	0.002	1.63e-43	199392
fg	lnwhr	maternal	trios	adjusted	rs12055786	T	C	T	C	0.012	-0.00055	0.384	0.4101	6	0.00112993	0.626431	12233	6	0.0017	1.17e-11	197490
fg	lnwhr	maternal	trios	adjusted	rs12541643	T	C	T	C	0.0118	-0.00045	0.479	0.4822	8	0.00112993	0.690442	12233	8	0.0019	4.51e-09	165514
fg	lnwhr	maternal	trios	adjusted	rs1260326	T	C	T	C	-0.0282	0.0016	0.413	0.3399	2	0.00114996	0.16412	12233	2	0.0017	4.48e-65	200351
fg	lnwhr	maternal	trios	adjusted	rs12784552	A	G	A	G	0.0329	-0.001	0.924	0.9231	10	0.00212049	0.63722	12233	10	0.003	2.86e-31	200614
fg	lnwhr	maternal	trios	adjusted	rs12888855	A	C	A	C	-0.0135	-0.0006	0.189	0.2137	14	0.001308	0.646438	12233	14	0.002	6.02e-12	197612
fg	lnwhr	maternal	trios	adjusted	rs12898997	T	C	T	C	-0.0098	0.0007	0.598	0.6578	15	0.00114996	0.542713	12233	15	0.0017	4.64e-09	200556
fg	lnwhr	maternal	trios	adjusted	rs13389076	A	G	A	G	0.0609	0.0001	0.034	0.0255	2	0.00354784	0.977514	12233	2	0.0049	1.72e-36	199239
fg	lnwhr	maternal	trios	adjusted	rs157512	T	C	T	C	0.0134	0.00025	0.73	0.757	5	0.001308	0.848422	12233	5	0.0021	5.43e-10	178455
fg	lnwhr	maternal	trios	adjusted	rs1604038	T	C	T	C	-0.0198	-0.00055	0.288	0.3047	3	0.00114996	0.632454	12233	3	0.0018	4.47e-28	199358
fg	lnwhr	maternal	trios	adjusted	rs16851397	A	G	A	G	0.0327	-0.00445	0.955	0.9394	3	0.00227943	0.0509096	12233	3	0.0042	1.26e-12	197622
fg	lnwhr	maternal	trios	adjusted	rs16913693	T	G	T	G	0.0394	0.00395	0.971	0.9625	9	0.00291346	0.175171	12233	9	0.0049	2.82e-16	196792
fg	lnwhr	maternal	trios	adjusted	rs17168486	T	C	T	C	0.028	0.0014	0.176	0.1713	7	0.00146656	0.339774	12233	7	0.0021	4.17e-36	199170
fg	lnwhr	maternal	trios	adjusted	rs17265513	T	C	T	C	-0.0158	-1.0842e-19	0.796	0.802	20	0.00144694	1	12233	20	0.0021	5.1e-14	199404
fg	lnwhr	maternal	trios	adjusted	rs17437560	T	C	T	C	-0.0175	0.00255	0.11	0.089	3	0.00194191	0.189137	12233	3	0.0032	3.33e-08	165740
fg	lnwhr	maternal	trios	adjusted	rs174583	T	C	T	C	-0.0168	0.00195	0.375	0.3578	11	0.00114996	0.0899414	12233	11	0.0017	3.37e-22	200598
fg	lnwhr	maternal	trios	adjusted	rs1820176	T	C	T	C	0.0247	-0.00125	0.704	0.7128	5	0.00128819	0.331869	12233	5	0.002	1.91e-34	166896
fg	lnwhr	maternal	trios	adjusted	rs189548	A	G	A	G	-0.0123	-0.0006	0.723	0.7284	2	0.00128819	0.641379	12233	2	0.002	2.81e-09	166896
fg	lnwhr	maternal	trios	adjusted	rs194518	A	G	A	G	0.0102	0.00065	0.52	0.5552	7	0.00112993	0.565117	12233	7	0.0018	8.76e-09	166893
fg	lnwhr	maternal	trios	adjusted	rs2075423	T	G	T	G	-0.0161	0.00035	0.376	0.3284	1	0.00114996	0.760855	12233	1	0.0017	3.18e-21	199452
fg	lnwhr	maternal	trios	adjusted	rs2657879	A	G	A	G	-0.0119	-0.00045	0.798	0.8372	12	0.00146656	0.758966	12233	12	0.0022	7.33e-09	196454
fg	lnwhr	maternal	trios	adjusted	rs2839671	A	G	A	G	-0.016	0.00085	0.164	0.1753	10	0.00146656	0.562194	12233	10	0.0022	8.38e-14	197620
fg	lnwhr	maternal	trios	adjusted	rs2979422	T	C	T	C	-0.0243	0.0006	0.869	0.8435	7	0.00146656	0.682452	12233	7	0.0024	3.85e-26	190054
fg	lnwhr	maternal	trios	adjusted	rs35889227	T	G	T	G	-0.013	0.00235	0.617	0.6046	14	0.00112993	0.0375461	12233	14	0.0019	3.37e-10	166896
fg	lnwhr	maternal	trios	adjusted	rs3778321	A	G	A	G	-0.0186	-0.00065	0.176	0.2171	6	0.001308	0.619229	12233	6	0.0021	3.16e-17	196471
fg	lnwhr	maternal	trios	adjusted	rs3829109	A	G	A	G	-0.0163	0.001	0.276	0.3033	9	0.00128819	0.437581	12233	9	0.002	1.09e-15	182422
fg	lnwhr	maternal	trios	adjusted	rs3842753	T	G	T	G	0.0134	-0.0001	0.28	0.2803	11	0.00128819	0.938124	12233	11	0.0022	2.84e-09	162459
fg	lnwhr	maternal	trios	adjusted	rs39713	T	C	T	C	-0.0169	-0.00055	0.062	0.0791	22	0.00210055	0.793448	12233	22	0.0031	1.77e-08	196467
fg	lnwhr	maternal	trios	adjusted	rs4760278	A	C	A	C	-0.011	0.00015	0.181	0.2463	12	0.00128819	0.907302	12233	12	0.002	3.33e-08	198210
fg	lnwhr	maternal	trios	adjusted	rs4862423	T	C	T	C	0.0123	-0.0005	0.401	0.3925	4	0.00114996	0.66371	12233	4	0.0019	4.45e-10	166895
fg	lnwhr	maternal	trios	adjusted	rs507666	A	G	A	G	0.0164	0.00135	0.189	0.2074	9	0.001308	0.302019	12233	9	0.0021	6.99e-17	199223
fg	lnwhr	maternal	trios	adjusted	rs573225	A	G	A	G	0.0693	0.00045	0.673	0.7032	2	0.00114996	0.695563	12233	2	0.0017	1e-200	199344
fg	lnwhr	maternal	trios	adjusted	rs58925536	T	C	T	C	0.0306	0.0032	0.032	0.0294	7	0.00339046	0.345259	12233	7	0.0053	5.82e-09	166741
fg	lnwhr	maternal	trios	adjusted	rs6113722	A	G	A	G	-0.0424	-0.0032	0.066	0.0388	20	0.00293313	0.27528	12233	20	0.0044	7.66e-25	195145
fg	lnwhr	maternal	trios	adjusted	rs6489811	A	G	A	G	-0.011	0.0003	0.488	0.4714	12	0.00112993	0.790622	12233	12	0.0018	3.27e-09	171608
fg	lnwhr	maternal	trios	adjusted	rs6538804	C	G	C	G	0.0142	-0.0019	0.623	0.576	12	0.00112993	0.0926617	12233	12	0.0019	9.41e-14	166896
fg	lnwhr	maternal	trios	adjusted	rs6598541	A	G	A	G	0.0114	0.0011	0.352	0.3688	15	0.00114996	0.338793	12233	15	0.0017	4.12e-12	197621
fg	lnwhr	maternal	trios	adjusted	rs6662924	A	C	A	C	0.0143	0.00095	0.198	0.1859	1	0.00146656	0.517132	12233	1	0.0023	3.34e-10	165515
fg	lnwhr	maternal	trios	adjusted	rs6808574	T	C	T	C	-0.0127	0.0016	0.394	0.3937	3	0.00112993	0.15677	12233	3	0.0017	7.21e-14	191257
fg	lnwhr	maternal	trios	adjusted	rs7012637	A	G	A	G	-0.018	0.00015	0.47	0.4776	8	0.00112993	0.89439	12233	8	0.0017	9.75e-25	197676
fg	lnwhr	maternal	trios	adjusted	rs7095788	T	C	T	C	-0.0106	-0.00105	0.358	0.3613	10	0.00114996	0.361204	12233	10	0.0018	1.98e-09	178446
fg	lnwhr	maternal	trios	adjusted	rs7163757	T	C	T	C	-0.0217	0.00065	0.433	0.4563	15	0.00112993	0.565117	12233	15	0.0016	2.64e-36	200622
fg	lnwhr	maternal	trios	adjusted	rs7178572	A	G	A	G	-0.0121	0.0003	0.321	0.2997	15	0.00114996	0.794187	12233	15	0.0018	7.09e-10	197620
fg	lnwhr	maternal	trios	adjusted	rs7256920	A	G	A	G	-0.0104	-0.0018	0.491	0.5299	19	0.00112993	0.111156	12233	19	0.0018	2.75e-09	194842
fg	lnwhr	maternal	trios	adjusted	rs7708285	A	G	A	G	-0.0133	0.0014	0.686	0.7124	5	0.00128819	0.277126	12233	5	0.0019	1.25e-09	199062
fg	lnwhr	maternal	trios	adjusted	rs78132593	A	C	A	C	-0.0147	0.00195	0.203	0.2097	1	0.001308	0.136006	12233	1	0.0022	2.6e-10	166896
fg	lnwhr	maternal	trios	adjusted	rs878521	A	G	A	G	0.0549	-0.00205	0.249	0.2362	7	0.001308	0.117049	12233	7	0.002	2.65e-174	200348
fg	lnwhr	maternal	trios	adjusted	rs896854	T	C	T	C	0.0099	-0.0006	0.458	0.5331	8	0.00112993	0.595414	12233	8	0.0016	5.61e-09	196056
fg	lnwhr	maternal	trios	adjusted	rs9348441	A	T	A	T	0.0176	-5e-05	0.272	0.2615	6	0.00128819	0.969038	12233	6	0.0018	4.4e-20	200622
fg	lnwhr	maternal	trios	adjusted	rs9650069	T	C	T	C	-0.0286	-0.00275	0.284	0.3019	8	0.00128819	0.0327786	12233	8	0.0018	8.31e-58	194206
fg	sbp	maternal	trios	adjusted	rs10305457	T	C	T	C	0.0235	-0.063	0.065	0.0889	6	0.370084	0.864828	12572	6	0.0032	1.21e-14	166896
fg	sbp	maternal	trios	adjusted	rs10487796	A	T	A	T	-0.0261	-0.1473	0.484	0.469	7	0.210626	0.484337	12486	7	0.0016	4.62e-52	199033
fg	sbp	maternal	trios	adjusted	rs1057394	A	G	A	G	-0.0124	-0.02025	0.625	0.6126	2	0.215143	0.925011	12572	2	0.0018	1.91e-12	178455
fg	sbp	maternal	trios	adjusted	rs10811660	A	G	A	G	-0.0223	0.1674	0.165	0.1711	9	0.277845	0.546845	12572	9	0.0022	7.94e-25	198102
fg	sbp	maternal	trios	adjusted	rs10838524	A	G	A	G	0.0238	-0.0287	0.48	0.4424	11	0.209293	0.89093	12572	11	0.0016	1.56e-40	200602
fg	sbp	maternal	trios	adjusted	rs10838693	C	G	C	G	0.0177	0.0482	0.314	0.3368	11	0.221196	0.827502	12572	11	0.0018	3.44e-23	190535
fg	sbp	maternal	trios	adjusted	rs10974438	A	C	A	C	-0.0198	-0.16495	0.62	0.6546	9	0.220092	0.45358	12572	9	0.0017	9.85e-31	199042
fg	sbp	maternal	trios	adjusted	rs11603349	T	C	T	C	0.0236	0.1633	0.832	0.8285	11	0.275936	0.553982	12572	11	0.0022	3.12e-25	200622
fg	sbp	maternal	trios	adjusted	rs11610045	A	G	A	G	0.0144	0.16865	0.454	0.5177	12	0.209484	0.420776	12572	12	0.0019	3.26e-13	151638
fg	sbp	maternal	trios	adjusted	rs11619319	A	G	A	G	-0.0173	0.16655	0.766	0.7941	13	0.258636	0.519604	12572	13	0.002	3.41e-20	197615
fg	sbp	maternal	trios	adjusted	rs11708067	A	G	A	G	0.0281	0.0696	0.823	0.7651	3	0.244923	0.776279	12572	3	0.002	1.63e-43	199392
fg	sbp	maternal	trios	adjusted	rs12055786	T	C	T	C	0.012	0.1443	0.384	0.4076	6	0.213147	0.498408	12572	6	0.0017	1.17e-11	197490
fg	sbp	maternal	trios	adjusted	rs12541643	T	C	T	C	0.0118	-0.21985	0.479	0.4798	8	0.210052	0.295263	12572	8	0.0019	4.51e-09	165514
fg	sbp	maternal	trios	adjusted	rs1260326	T	C	T	C	-0.0282	-0.1181	0.413	0.3502	2	0.219159	0.589971	12572	2	0.0017	4.48e-65	200351
fg	sbp	maternal	trios	adjusted	rs12784552	A	G	A	G	0.0329	0.99265	0.924	0.9198	10	0.388666	0.0106495	12572	10	0.003	2.86e-31	200614
fg	sbp	maternal	trios	adjusted	rs12888855	A	C	A	C	-0.0135	-0.127	0.189	0.2152	14	0.251716	0.613885	12572	14	0.002	6.02e-12	197612
fg	sbp	maternal	trios	adjusted	rs12898997	T	C	T	C	-0.0098	0.37445	0.598	0.6594	15	0.220489	0.0894563	12572	15	0.0017	4.64e-09	200556
fg	sbp	maternal	trios	adjusted	rs13389076	A	G	A	G	0.0609	0.29475	0.034	0.0244	2	0.694553	0.671293	12572	2	0.0049	1.72e-36	199239
fg	sbp	maternal	trios	adjusted	rs157512	T	C	T	C	0.0134	-0.2954	0.73	0.7564	5	0.243223	0.224548	12572	5	0.0021	5.43e-10	178455
fg	sbp	maternal	trios	adjusted	rs1604038	T	C	T	C	-0.0198	0.2029	0.288	0.3019	3	0.227315	0.372074	12572	3	0.0018	4.47e-28	199358
fg	sbp	maternal	trios	adjusted	rs16913693	T	G	T	G	0.0394	0.6317	0.971	0.9641	9	0.575398	0.272271	12572	9	0.0049	2.82e-16	196792
fg	sbp	maternal	trios	adjusted	rs17168486	T	C	T	C	0.028	0.0938	0.176	0.1712	7	0.278103	0.735902	12572	7	0.0021	4.17e-36	199170
fg	sbp	maternal	trios	adjusted	rs17265513	T	C	T	C	-0.0158	-0.0597	0.796	0.8024	20	0.262249	0.819922	12572	20	0.0021	5.1e-14	199404
fg	sbp	maternal	trios	adjusted	rs17437560	T	C	T	C	-0.0175	0.5519	0.11	0.0902	3	0.365484	0.13103	12572	3	0.0032	3.33e-08	165740
fg	sbp	maternal	trios	adjusted	rs174583	T	C	T	C	-0.0168	0.24785	0.375	0.3551	11	0.216633	0.252581	12572	11	0.0017	3.37e-22	200598
fg	sbp	maternal	trios	adjusted	rs1820176	T	C	T	C	0.0247	-0.1314	0.704	0.7119	5	0.230549	0.568716	12572	5	0.002	1.91e-34	166896
fg	sbp	maternal	trios	adjusted	rs189548	A	G	A	G	-0.0123	0.10935	0.723	0.7253	2	0.233896	0.640131	12572	2	0.002	2.81e-09	166896
fg	sbp	maternal	trios	adjusted	rs194518	A	G	A	G	0.0102	0.29085	0.52	0.5546	7	0.208543	0.163114	12572	7	0.0018	8.76e-09	166893
fg	sbp	maternal	trios	adjusted	rs2075423	T	G	T	G	-0.0161	-0.0603	0.376	0.3286	1	0.222453	0.786338	12572	1	0.0017	3.18e-21	199452
fg	sbp	maternal	trios	adjusted	rs2657879	A	G	A	G	-0.0119	0.24935	0.798	0.8334	12	0.282137	0.37681	12572	12	0.0022	7.33e-09	196454
fg	sbp	maternal	trios	adjusted	rs2839671	A	G	A	G	-0.016	-0.13905	0.164	0.1759	10	0.274013	0.611834	12572	10	0.0022	8.38e-14	197620
fg	sbp	maternal	trios	adjusted	rs2979422	T	C	T	C	-0.0243	-0.32535	0.869	0.8455	7	0.290026	0.26195	12572	7	0.0024	3.85e-26	190054
fg	sbp	maternal	trios	adjusted	rs35889227	T	G	T	G	-0.013	0.19315	0.617	0.6076	14	0.214215	0.367234	12572	14	0.0019	3.37e-10	166896
fg	sbp	maternal	trios	adjusted	rs3778321	A	G	A	G	-0.0186	-0.06165	0.176	0.2114	6	0.25673	0.810225	12572	6	0.0021	3.16e-17	196471
fg	sbp	maternal	trios	adjusted	rs3829109	A	G	A	G	-0.0163	0.1519	0.276	0.3004	9	0.22977	0.508551	12572	9	0.002	1.09e-15	182422
fg	sbp	maternal	trios	adjusted	rs3842753	T	G	T	G	0.0134	0.0334	0.28	0.283	11	0.232499	0.885772	12572	11	0.0022	2.84e-09	162459
fg	sbp	maternal	trios	adjusted	rs39713	T	C	T	C	-0.0169	-0.0777	0.062	0.0818	22	0.383877	0.839597	12572	22	0.0031	1.77e-08	196467
fg	sbp	maternal	trios	adjusted	rs4760278	A	C	A	C	-0.011	0.10285	0.181	0.244	12	0.242397	0.671344	12572	12	0.002	3.33e-08	198210
fg	sbp	maternal	trios	adjusted	rs4862423	T	C	T	C	0.0123	0.1046	0.401	0.3942	4	0.213507	0.624195	12572	4	0.0019	4.45e-10	166895
fg	sbp	maternal	trios	adjusted	rs507666	A	G	A	G	0.0164	0.67145	0.189	0.2052	9	0.256449	0.00883805	12572	9	0.0021	6.99e-17	199223
fg	sbp	maternal	trios	adjusted	rs573225	A	G	A	G	0.0693	-0.4209	0.673	0.7001	2	0.227801	0.0646512	12572	2	0.0017	1e-200	199344
fg	sbp	maternal	trios	adjusted	rs58925536	T	C	T	C	0.0306	-0.653	0.032	0.0299	7	0.616064	0.289165	12572	7	0.0053	5.82e-09	166741
fg	sbp	maternal	trios	adjusted	rs6113722	A	G	A	G	-0.0424	-0.60295	0.066	0.039	20	0.540253	0.264401	12572	20	0.0044	7.66e-25	195145
fg	sbp	maternal	trios	adjusted	rs6489811	A	G	A	G	-0.011	-0.0956	0.488	0.4709	12	0.209569	0.648265	12572	12	0.0018	3.27e-09	171608
fg	sbp	maternal	trios	adjusted	rs6538804	C	G	C	G	0.0142	0.2249	0.623	0.5815	12	0.213655	0.292509	12572	12	0.0019	9.41e-14	166896
fg	sbp	maternal	trios	adjusted	rs6598541	A	G	A	G	0.0114	-0.1975	0.352	0.3667	15	0.21635	0.361309	12572	15	0.0017	4.12e-12	197621
fg	sbp	maternal	trios	adjusted	rs6662924	A	C	A	C	0.0143	-0.1799	0.198	0.1839	1	0.267639	0.501473	12572	1	0.0023	3.34e-10	165515
fg	sbp	maternal	trios	adjusted	rs6808574	T	C	T	C	-0.0127	-0.24615	0.394	0.3942	3	0.213848	0.249711	12572	3	0.0017	7.21e-14	191257
fg	sbp	maternal	trios	adjusted	rs7012637	A	G	A	G	-0.018	-0.05535	0.47	0.4763	8	0.211628	0.793673	12572	8	0.0017	9.75e-25	197676
fg	sbp	maternal	trios	adjusted	rs7095788	T	C	T	C	-0.0106	-0.09925	0.358	0.3606	10	0.217464	0.648104	12572	10	0.0018	1.98e-09	178446
fg	sbp	maternal	trios	adjusted	rs7163757	T	C	T	C	-0.0217	-0.19295	0.433	0.4525	15	0.208989	0.355874	12572	15	0.0016	2.64e-36	200622
fg	sbp	maternal	trios	adjusted	rs7178572	A	G	A	G	-0.0121	-0.05525	0.321	0.2967	15	0.22765	0.80824	12572	15	0.0018	7.09e-10	197620
fg	sbp	maternal	trios	adjusted	rs7256920	A	G	A	G	-0.0104	-0.69	0.491	0.5239	19	0.210212	0.00102926	12572	19	0.0018	2.75e-09	194842
fg	sbp	maternal	trios	adjusted	rs7708285	A	G	A	G	-0.0133	0.0343	0.686	0.7102	5	0.231013	0.881966	12572	5	0.0019	1.25e-09	199062
fg	sbp	maternal	trios	adjusted	rs78132593	A	C	A	C	-0.0147	-0.28715	0.203	0.2116	1	0.256738	0.263372	12572	1	0.0022	2.6e-10	166896
fg	sbp	maternal	trios	adjusted	rs7903146	T	C	T	C	0.0259	-0.03505	0.307	0.27	10	0.235879	0.881875	12572	10	0.0019	2e-35	199170
fg	sbp	maternal	trios	adjusted	rs878521	A	G	A	G	0.0549	-0.09955	0.249	0.2385	7	0.247983	0.688098	12572	7	0.002	2.65e-174	200348
fg	sbp	maternal	trios	adjusted	rs896854	T	C	T	C	0.0099	0.08165	0.458	0.5252	8	0.207547	0.694021	12572	8	0.0016	5.61e-09	196056
fg	sbp	maternal	trios	adjusted	rs9348441	A	T	A	T	0.0176	-0.37285	0.272	0.2618	6	0.237266	0.11608	12572	6	0.0018	4.4e-20	200622
fg	sbp	maternal	trios	adjusted	rs9650069	T	C	T	C	-0.0286	0.0808	0.284	0.303	8	0.229443	0.724721	12572	8	0.0018	8.31e-58	194206
fg	tg	maternal	trios	adjusted	rs10305457	T	C	T	C	0.0235	-0.0119	0.065	0.0887	6	0.0214248	0.5786	12380	6	0.0032	1.21e-14	166896
fg	tg	maternal	trios	adjusted	rs10487796	A	T	A	T	-0.0261	-0.0059	0.484	0.4697	7	0.0122915	0.631222	12310	7	0.0016	4.62e-52	199033
fg	tg	maternal	trios	adjusted	rs1057394	A	G	A	G	-0.0124	0.00425	0.625	0.6124	2	0.0125384	0.734641	12380	2	0.0018	1.91e-12	178455
fg	tg	maternal	trios	adjusted	rs10811660	A	G	A	G	-0.0223	0.01105	0.165	0.1713	9	0.0160734	0.491785	12380	9	0.0022	7.94e-25	198102
fg	tg	maternal	trios	adjusted	rs10838524	A	G	A	G	0.0238	-0.0036	0.48	0.4441	11	0.0120696	0.765497	12380	11	0.0016	1.56e-40	200602
fg	tg	maternal	trios	adjusted	rs10838693	C	G	C	G	0.0177	0.0199	0.314	0.3375	11	0.0128708	0.122072	12380	11	0.0018	3.44e-23	190535
fg	tg	maternal	trios	adjusted	rs10974438	A	C	A	C	-0.0198	-0.0341	0.62	0.6523	9	0.0127142	0.00731732	12380	9	0.0017	9.85e-31	199042
fg	tg	maternal	trios	adjusted	rs11603349	T	C	T	C	0.0236	-0.02435	0.832	0.8302	11	0.0160728	0.129777	12380	11	0.0022	3.12e-25	200622
fg	tg	maternal	trios	adjusted	rs11610045	A	G	A	G	0.0144	-0.0208	0.454	0.5166	12	0.0122263	0.0888947	12380	12	0.0019	3.26e-13	151638
fg	tg	maternal	trios	adjusted	rs11619319	A	G	A	G	-0.0173	0.00135	0.766	0.7943	13	0.0149613	0.928102	12380	13	0.002	3.41e-20	197615
fg	tg	maternal	trios	adjusted	rs11708067	A	G	A	G	0.0281	0.00975	0.823	0.7652	3	0.0142786	0.494708	12380	3	0.002	1.63e-43	199392
fg	tg	maternal	trios	adjusted	rs12055786	T	C	T	C	0.012	-0.00475	0.384	0.4067	6	0.0123819	0.701256	12380	6	0.0017	1.17e-11	197490
fg	tg	maternal	trios	adjusted	rs12541643	T	C	T	C	0.0118	-0.00155	0.479	0.4777	8	0.0122263	0.899117	12380	8	0.0019	4.51e-09	165514
fg	tg	maternal	trios	adjusted	rs12784552	A	G	A	G	0.0329	-0.00235	0.924	0.9174	10	0.0223437	0.916237	12380	10	0.003	2.86e-31	200614
fg	tg	maternal	trios	adjusted	rs12888855	A	C	A	C	-0.0135	-0.0058	0.189	0.2157	14	0.0146097	0.691369	12380	14	0.002	6.02e-12	197612
fg	tg	maternal	trios	adjusted	rs12898997	T	C	T	C	-0.0098	0.00925	0.598	0.6589	15	0.0127335	0.467574	12380	15	0.0017	4.64e-09	200556
fg	tg	maternal	trios	adjusted	rs13389076	A	G	A	G	0.0609	-0.0228	0.034	0.0238	2	0.0408591	0.576834	12380	2	0.0049	1.72e-36	199239
fg	tg	maternal	trios	adjusted	rs157512	T	C	T	C	0.0134	0.00445	0.73	0.7561	5	0.0141589	0.753301	12380	5	0.0021	5.43e-10	178455
fg	tg	maternal	trios	adjusted	rs1604038	T	C	T	C	-0.0198	-0.0343	0.288	0.3028	3	0.0131829	0.00927234	12380	3	0.0018	4.47e-28	199358
fg	tg	maternal	trios	adjusted	rs16851397	A	G	A	G	0.0327	-0.0376	0.955	0.942	3	0.0259393	0.147187	12380	3	0.0042	1.26e-12	197622
fg	tg	maternal	trios	adjusted	rs16913693	T	G	T	G	0.0394	-0.00165	0.971	0.9649	9	0.0338014	0.961067	12380	9	0.0049	2.82e-16	196792
fg	tg	maternal	trios	adjusted	rs17168486	T	C	T	C	0.028	0.03645	0.176	0.1722	7	0.0160543	0.0231825	12380	7	0.0021	4.17e-36	199170
fg	tg	maternal	trios	adjusted	rs17265513	T	C	T	C	-0.0158	-0.00025	0.796	0.8034	20	0.0152542	0.986924	12380	20	0.0021	5.1e-14	199404
fg	tg	maternal	trios	adjusted	rs17437560	T	C	T	C	-0.0175	-0.0082	0.11	0.0906	3	0.0211727	0.698541	12380	3	0.0032	3.33e-08	165740
fg	tg	maternal	trios	adjusted	rs174583	T	C	T	C	-0.0168	-0.00405	0.375	0.3511	11	0.0125576	0.747063	12380	11	0.0017	3.37e-22	200598
fg	tg	maternal	trios	adjusted	rs1820176	T	C	T	C	0.0247	-0.01705	0.704	0.7112	5	0.0133396	0.201196	12380	5	0.002	1.91e-34	166896
fg	tg	maternal	trios	adjusted	rs189548	A	G	A	G	-0.0123	-0.01965	0.723	0.7243	2	0.0135154	0.145975	12380	2	0.002	2.81e-09	166896
fg	tg	maternal	trios	adjusted	rs194518	A	G	A	G	0.0102	0.01675	0.52	0.5524	7	0.0120889	0.165879	12380	7	0.0018	8.76e-09	166893
fg	tg	maternal	trios	adjusted	rs2075423	T	G	T	G	-0.0161	-0.0105	0.376	0.3299	1	0.0128901	0.415313	12380	1	0.0017	3.18e-21	199452
fg	tg	maternal	trios	adjusted	rs2657879	A	G	A	G	-0.0119	-0.01715	0.798	0.8335	12	0.0164072	0.295897	12380	12	0.0022	7.33e-09	196454
fg	tg	maternal	trios	adjusted	rs2839671	A	G	A	G	-0.016	0.0094	0.164	0.1769	10	0.0157997	0.551878	12380	10	0.0022	8.38e-14	197620
fg	tg	maternal	trios	adjusted	rs2979422	T	C	T	C	-0.0243	0.01805	0.869	0.846	7	0.0168737	0.28475	12380	7	0.0024	3.85e-26	190054
fg	tg	maternal	trios	adjusted	rs35889227	T	G	T	G	-0.013	0.0087	0.617	0.6078	14	0.0124011	0.482958	12380	14	0.0019	3.37e-10	166896
fg	tg	maternal	trios	adjusted	rs3778321	A	G	A	G	-0.0186	-0.01045	0.176	0.2075	6	0.0150779	0.488267	12380	6	0.0021	3.16e-17	196471
fg	tg	maternal	trios	adjusted	rs3829109	A	G	A	G	-0.0163	0.0064	0.276	0.2979	9	0.0133198	0.630882	12380	9	0.002	1.09e-15	182422
fg	tg	maternal	trios	adjusted	rs3842753	T	G	T	G	0.0134	-0.02105	0.28	0.2839	11	0.0135154	0.119356	12380	11	0.0022	2.84e-09	162459
fg	tg	maternal	trios	adjusted	rs39713	T	C	T	C	-0.0169	-0.03035	0.062	0.0832	22	0.022071	0.169098	12380	22	0.0031	1.77e-08	196467
fg	tg	maternal	trios	adjusted	rs4760278	A	C	A	C	-0.011	-0.00315	0.181	0.2423	12	0.0141208	0.823478	12380	12	0.002	3.33e-08	198210
fg	tg	maternal	trios	adjusted	rs4862423	T	C	T	C	0.0123	-0.00015	0.401	0.3951	4	0.0124011	0.990349	12380	4	0.0019	4.45e-10	166895
fg	tg	maternal	trios	adjusted	rs507666	A	G	A	G	0.0164	0.01615	0.189	0.2036	9	0.0149403	0.279711	12380	9	0.0021	6.99e-17	199223
fg	tg	maternal	trios	adjusted	rs573225	A	G	A	G	0.0693	0.0119	0.673	0.7001	2	0.0132215	0.368093	12380	2	0.0017	1e-200	199344
fg	tg	maternal	trios	adjusted	rs58925536	T	C	T	C	0.0306	-0.0155	0.032	0.03	7	0.0357681	0.664763	12380	7	0.0053	5.82e-09	166741
fg	tg	maternal	trios	adjusted	rs6113722	A	G	A	G	-0.0424	-0.02905	0.066	0.0384	20	0.031617	0.358195	12380	20	0.0044	7.66e-25	195145
fg	tg	maternal	trios	adjusted	rs6489811	A	G	A	G	-0.011	0.00615	0.488	0.47	12	0.0122455	0.61551	12380	12	0.0018	3.27e-09	171608
fg	tg	maternal	trios	adjusted	rs6538804	C	G	C	G	0.0142	-0.01965	0.623	0.5836	12	0.0123819	0.112513	12380	12	0.0019	9.41e-14	166896
fg	tg	maternal	trios	adjusted	rs6598541	A	G	A	G	0.0114	-0.02445	0.352	0.3658	15	0.0125576	0.051531	12380	15	0.0017	4.12e-12	197621
fg	tg	maternal	trios	adjusted	rs6662924	A	C	A	C	0.0143	-0.0266	0.198	0.1825	1	0.0156038	0.0882488	12380	1	0.0023	3.34e-10	165515
fg	tg	maternal	trios	adjusted	rs6808574	T	C	T	C	-0.0127	0.02185	0.394	0.3942	3	0.0124011	0.0780782	12380	3	0.0017	7.21e-14	191257
fg	tg	maternal	trios	adjusted	rs7012637	A	G	A	G	-0.018	-0.00865	0.47	0.4759	8	0.0122455	0.479952	12380	8	0.0017	9.75e-25	197676
fg	tg	maternal	trios	adjusted	rs7095788	T	C	T	C	-0.0106	0.0105	0.358	0.3615	10	0.0125769	0.403795	12380	10	0.0018	1.98e-09	178446
fg	tg	maternal	trios	adjusted	rs7163757	T	C	T	C	-0.0217	-0.00825	0.433	0.4519	15	0.0122072	0.499147	12380	15	0.0016	2.64e-36	200622
fg	tg	maternal	trios	adjusted	rs7178572	A	G	A	G	-0.0121	0.01395	0.321	0.2943	15	0.0131639	0.289275	12380	15	0.0018	7.09e-10	197620
fg	tg	maternal	trios	adjusted	rs7256920	A	G	A	G	-0.0104	-0.004	0.491	0.5215	19	0.0122263	0.743543	12380	19	0.0018	2.75e-09	194842
fg	tg	maternal	trios	adjusted	rs7708285	A	G	A	G	-0.0133	0.0026	0.686	0.708	5	0.013378	0.845903	12380	5	0.0019	1.25e-09	199062
fg	tg	maternal	trios	adjusted	rs78132593	A	C	A	C	-0.0147	0.02205	0.203	0.2107	1	0.0148238	0.136891	12380	1	0.0022	2.6e-10	166896
fg	tg	maternal	trios	adjusted	rs878521	A	G	A	G	0.0549	-0.00015	0.249	0.2404	7	0.0144735	0.991731	12380	7	0.002	2.65e-174	200348
fg	tg	maternal	trios	adjusted	rs896854	T	C	T	C	0.0099	0.00765	0.458	0.5226	8	0.0119324	0.521449	12380	8	0.0016	5.61e-09	196056
fg	tg	maternal	trios	adjusted	rs9348441	A	T	A	T	0.0176	0.0118	0.272	0.262	6	0.0138085	0.392801	12380	6	0.0018	4.4e-20	200622
fg	tg	maternal	trios	adjusted	rs9650069	T	C	T	C	-0.0286	-0.00935	0.284	0.3037	8	0.0133587	0.483979	12380	8	0.0018	8.31e-58	194206
fg	whr	maternal	trios	adjusted	rs10305457	T	C	T	C	0.0235	0.001	0.065	0.0882	6	0.00178379	0.575067	12238	6	0.0032	1.21e-14	166896
fg	whr	maternal	trios	adjusted	rs10487796	A	T	A	T	-0.0261	-0.0002	0.484	0.4681	7	0.000992218	0.840254	12152	7	0.0016	4.62e-52	199033
fg	whr	maternal	trios	adjusted	rs1057394	A	G	A	G	-0.0124	-0.00055	0.625	0.6136	2	0.000992218	0.579364	12238	2	0.0018	1.91e-12	178455
fg	whr	maternal	trios	adjusted	rs10811660	A	G	A	G	-0.0223	0	0.165	0.1709	9	0.00130764	1	12238	9	0.0022	7.94e-25	198102
fg	whr	maternal	trios	adjusted	rs10838524	A	G	A	G	0.0238	-0.00055	0.48	0.4417	11	0.000992218	0.579364	12238	11	0.0016	1.56e-40	200602
fg	whr	maternal	trios	adjusted	rs10838693	C	G	C	G	0.0177	-0.00035	0.314	0.3374	11	0.00113097	0.756965	12238	11	0.0018	3.44e-23	190535
fg	whr	maternal	trios	adjusted	rs10974438	A	C	A	C	-0.0198	-0.00245	0.62	0.655	9	0.00113097	0.0302898	12238	9	0.0017	9.85e-31	199042
fg	whr	maternal	trios	adjusted	rs11603349	T	C	T	C	0.0236	0.0003	0.832	0.8271	11	0.00130764	0.818542	12238	11	0.0022	3.12e-25	200622
fg	whr	maternal	trios	adjusted	rs11610045	A	G	A	G	0.0144	-5e-05	0.454	0.5204	12	0.000992218	0.95981	12238	12	0.0019	3.26e-13	151638
fg	whr	maternal	trios	adjusted	rs11619319	A	G	A	G	-0.0173	-0.0002	0.766	0.7951	13	0.00128798	0.876599	12238	13	0.002	3.41e-20	197615
fg	whr	maternal	trios	adjusted	rs11708067	A	G	A	G	0.0281	0.0008	0.823	0.7662	3	0.00114981	0.486575	12238	3	0.002	1.63e-43	199392
fg	whr	maternal	trios	adjusted	rs12055786	T	C	T	C	0.012	-0.00055	0.384	0.4091	6	0.000992218	0.579364	12238	6	0.0017	1.17e-11	197490
fg	whr	maternal	trios	adjusted	rs12541643	T	C	T	C	0.0118	-0.00035	0.479	0.4815	8	0.000992218	0.724279	12238	8	0.0019	4.51e-09	165514
fg	whr	maternal	trios	adjusted	rs1260326	T	C	T	C	-0.0282	0.00155	0.413	0.344	2	0.00113097	0.17053	12238	2	0.0017	4.48e-65	200351
fg	whr	maternal	trios	adjusted	rs12784552	A	G	A	G	0.0329	-0.00095	0.924	0.9219	10	0.00194302	0.624892	12238	10	0.003	2.86e-31	200614
fg	whr	maternal	trios	adjusted	rs12888855	A	C	A	C	-0.0135	-0.00045	0.189	0.2144	14	0.00128798	0.726801	12238	14	0.002	6.02e-12	197612
fg	whr	maternal	trios	adjusted	rs12898997	T	C	T	C	-0.0098	0.0006	0.598	0.6587	15	0.00113097	0.595753	12238	15	0.0017	4.64e-09	200556
fg	whr	maternal	trios	adjusted	rs13389076	A	G	A	G	0.0609	0.0002	0.034	0.0251	2	0.00322945	0.950619	12238	2	0.0049	1.72e-36	199239
fg	whr	maternal	trios	adjusted	rs157512	T	C	T	C	0.0134	0.00035	0.73	0.7569	5	0.00114981	0.760825	12238	5	0.0021	5.43e-10	178455
fg	whr	maternal	trios	adjusted	rs1604038	T	C	T	C	-0.0198	-0.00035	0.288	0.3035	3	0.00113097	0.756965	12238	3	0.0018	4.47e-28	199358
fg	whr	maternal	trios	adjusted	rs16851397	A	G	A	G	0.0327	-0.00445	0.955	0.9401	3	0.00211976	0.0357912	12238	3	0.0042	1.26e-12	197622
fg	whr	maternal	trios	adjusted	rs16913693	T	G	T	G	0.0394	0.00375	0.971	0.9631	9	0.00275359	0.173243	12238	9	0.0049	2.82e-16	196792
fg	whr	maternal	trios	adjusted	rs17168486	T	C	T	C	0.028	0.0014	0.176	0.1712	7	0.00130764	0.284337	12238	7	0.0021	4.17e-36	199170
fg	whr	maternal	trios	adjusted	rs17265513	T	C	T	C	-0.0158	-0.0002	0.796	0.8021	20	0.00128798	0.876599	12238	20	0.0021	5.1e-14	199404
fg	whr	maternal	trios	adjusted	rs17437560	T	C	T	C	-0.0175	0.00245	0.11	0.0893	3	0.00178379	0.169602	12238	3	0.0032	3.33e-08	165740
fg	whr	maternal	trios	adjusted	rs174583	T	C	T	C	-0.0168	0.0017	0.375	0.3574	11	0.000992218	0.0866512	12238	11	0.0017	3.37e-22	200598
fg	whr	maternal	trios	adjusted	rs1820176	T	C	T	C	0.0247	-0.00095	0.704	0.7127	5	0.00113097	0.400916	12238	5	0.002	1.91e-34	166896
fg	whr	maternal	trios	adjusted	rs189548	A	G	A	G	-0.0123	-0.0007	0.723	0.7273	2	0.00113097	0.535958	12238	2	0.002	2.81e-09	166896
fg	whr	maternal	trios	adjusted	rs194518	A	G	A	G	0.0102	0.00055	0.52	0.5548	7	0.000992218	0.579364	12238	7	0.0018	8.76e-09	166893
fg	whr	maternal	trios	adjusted	rs2075423	T	G	T	G	-0.0161	0.0003	0.376	0.329	1	0.00113097	0.79081	12238	1	0.0017	3.18e-21	199452
fg	whr	maternal	trios	adjusted	rs2657879	A	G	A	G	-0.0119	-5.42101e-20	0.798	0.8353	12	0.00130764	1	12238	12	0.0022	7.33e-09	196454
fg	whr	maternal	trios	adjusted	rs2839671	A	G	A	G	-0.016	0.00045	0.164	0.1755	10	0.00130764	0.730748	12238	10	0.0022	8.38e-14	197620
fg	whr	maternal	trios	adjusted	rs2979422	T	C	T	C	-0.0243	0.0004	0.869	0.8444	7	0.00144653	0.782146	12238	7	0.0024	3.85e-26	190054
fg	whr	maternal	trios	adjusted	rs35889227	T	G	T	G	-0.013	0.002	0.617	0.6062	14	0.000992218	0.0438328	12238	14	0.0019	3.37e-10	166896
fg	whr	maternal	trios	adjusted	rs3778321	A	G	A	G	-0.0186	-0.00055	0.176	0.2148	6	0.00128798	0.669361	12238	6	0.0021	3.16e-17	196471
fg	whr	maternal	trios	adjusted	rs3829109	A	G	A	G	-0.0163	0.00095	0.276	0.3018	9	0.00112992	0.400478	12238	9	0.002	1.09e-15	182422
fg	whr	maternal	trios	adjusted	rs3842753	T	G	T	G	0.0134	-5e-05	0.28	0.2811	11	0.00113097	0.964737	12238	11	0.0022	2.84e-09	162459
fg	whr	maternal	trios	adjusted	rs39713	T	C	T	C	-0.0169	-0.0002	0.062	0.0803	22	0.00180417	0.911732	12238	22	0.0031	1.77e-08	196467
fg	whr	maternal	trios	adjusted	rs4760278	A	C	A	C	-0.011	0.0001	0.181	0.2454	12	0.00114981	0.930695	12238	12	0.002	3.33e-08	198210
fg	whr	maternal	trios	adjusted	rs4862423	T	C	T	C	0.0123	-0.0006	0.401	0.3932	4	0.000992218	0.545374	12238	4	0.0019	4.45e-10	166895
fg	whr	maternal	trios	adjusted	rs507666	A	G	A	G	0.0164	0.00095	0.189	0.2061	9	0.00128798	0.460764	12238	9	0.0021	6.99e-17	199223
fg	whr	maternal	trios	adjusted	rs573225	A	G	A	G	0.0693	0.0002	0.673	0.7021	2	0.00113097	0.859635	12238	2	0.0017	1e-200	199344
fg	whr	maternal	trios	adjusted	rs58925536	T	C	T	C	0.0306	0.00305	0.032	0.0297	7	0.00293203	0.29823	12238	7	0.0053	5.82e-09	166741
fg	whr	maternal	trios	adjusted	rs6113722	A	G	A	G	-0.0424	-0.0027	0.066	0.0388	20	0.00261529	0.301889	12238	20	0.0044	7.66e-25	195145
fg	whr	maternal	trios	adjusted	rs6489811	A	G	A	G	-0.011	0.0004	0.488	0.4713	12	0.000992218	0.686847	12238	12	0.0018	3.27e-09	171608
fg	whr	maternal	trios	adjusted	rs6538804	C	G	C	G	0.0142	-0.00155	0.623	0.5783	12	0.000992218	0.118251	12238	12	0.0019	9.41e-14	166896
fg	whr	maternal	trios	adjusted	rs6598541	A	G	A	G	0.0114	0.0008	0.352	0.3677	15	0.000992218	0.420085	12238	15	0.0017	4.12e-12	197621
fg	whr	maternal	trios	adjusted	rs6662924	A	C	A	C	0.0143	0.00095	0.198	0.1852	1	0.00130764	0.467534	12238	1	0.0023	3.34e-10	165515
fg	whr	maternal	trios	adjusted	rs6808574	T	C	T	C	-0.0127	0.0014	0.394	0.394	3	0.000992218	0.15825	12238	3	0.0017	7.21e-14	191257
fg	whr	maternal	trios	adjusted	rs7012637	A	G	A	G	-0.018	0.00015	0.47	0.4773	8	0.000992218	0.879836	12238	8	0.0017	9.75e-25	197676
fg	whr	maternal	trios	adjusted	rs7095788	T	C	T	C	-0.0106	-0.00095	0.358	0.3613	10	0.000992218	0.33834	12238	10	0.0018	1.98e-09	178446
fg	whr	maternal	trios	adjusted	rs7163757	T	C	T	C	-0.0217	0.0005	0.433	0.4546	15	0.000971511	0.606789	12238	15	0.0016	2.64e-36	200622
fg	whr	maternal	trios	adjusted	rs7178572	A	G	A	G	-0.0121	0.00035	0.321	0.2985	15	0.00113097	0.756965	12238	15	0.0018	7.09e-10	197620
fg	whr	maternal	trios	adjusted	rs7256920	A	G	A	G	-0.0104	-0.00165	0.491	0.5274	19	0.000992218	0.0963242	12238	19	0.0018	2.75e-09	194842
fg	whr	maternal	trios	adjusted	rs7708285	A	G	A	G	-0.0133	0.0014	0.686	0.7111	5	0.00113097	0.215763	12238	5	0.0019	1.25e-09	199062
fg	whr	maternal	trios	adjusted	rs78132593	A	C	A	C	-0.0147	0.0018	0.203	0.2103	1	0.00128798	0.162252	12238	1	0.0022	2.6e-10	166896
fg	whr	maternal	trios	adjusted	rs878521	A	G	A	G	0.0549	-0.0018	0.249	0.2372	7	0.00114981	0.117471	12238	7	0.002	2.65e-174	200348
fg	whr	maternal	trios	adjusted	rs896854	T	C	T	C	0.0099	-0.0005	0.458	0.5301	8	0.000971511	0.606789	12238	8	0.0016	5.61e-09	196056
fg	whr	maternal	trios	adjusted	rs9348441	A	T	A	T	0.0176	-5e-05	0.272	0.2619	6	0.00112992	0.964704	12238	6	0.0018	4.4e-20	200622
fg	whr	maternal	trios	adjusted	rs9650069	T	C	T	C	-0.0286	-0.00255	0.284	0.3024	8	0.00113097	0.0241522	12238	8	0.0018	8.31e-58	194206
fg	zbw	maternal	trios	adjusted	rs10305457	T	C	T	C	0.0235	0.0058	0.065	0.0985	6	0.00783612	0.459202	109871	6	0.0032	1.21e-14	166896
fg	zbw	maternal	trios	adjusted	rs10487796	A	T	A	T	-0.0261	0.0116	0.484	0.4768	7	0.0144767	0.422965	10579	7	0.0016	4.62e-52	199033
fg	zbw	maternal	trios	adjusted	rs1057394	A	G	A	G	-0.0124	-0.00085	0.625	0.6061	2	0.0047182	0.857032	109871	2	0.0018	1.91e-12	178455
fg	zbw	maternal	trios	adjusted	rs10811660	A	G	A	G	-0.0223	-0.021	0.165	0.1773	9	0.00709076	0.00306043	85010	9	0.0022	7.94e-25	198102
fg	zbw	maternal	trios	adjusted	rs10838524	A	G	A	G	0.0238	0.00625	0.48	0.4759	11	0.0118576	0.598134	13483	11	0.0016	1.56e-40	200602
fg	zbw	maternal	trios	adjusted	rs10838693	C	G	C	G	0.0177	0.0048	0.314	0.3395	11	0.0152886	0.753551	10579	11	0.0018	3.44e-23	190535
fg	zbw	maternal	trios	adjusted	rs10974438	A	C	A	C	-0.0198	-0.01695	0.62	0.6639	9	0.00493041	0.000586351	109871	9	0.0017	9.85e-31	199042
fg	zbw	maternal	trios	adjusted	rs11603349	T	C	T	C	0.0236	-0.0015	0.832	0.8203	11	0.00656459	0.819259	109871	11	0.0022	3.12e-25	200622
fg	zbw	maternal	trios	adjusted	rs11610045	A	G	A	G	0.0144	0.00565	0.454	0.5482	12	0.00461976	0.221327	109871	12	0.0019	3.26e-13	151638
fg	zbw	maternal	trios	adjusted	rs11619319	A	G	A	G	-0.0173	-0.01085	0.766	0.7949	13	0.00543614	0.0459448	109871	13	0.002	3.41e-20	197615
fg	zbw	maternal	trios	adjusted	rs11708067	A	G	A	G	0.0281	0.0176	0.823	0.7872	3	0.00527797	0.000854168	109871	3	0.002	1.63e-43	199392
fg	zbw	maternal	trios	adjusted	rs12055786	T	C	T	C	0.012	0.0063	0.384	0.4366	6	0.00471612	0.1816	109871	6	0.0017	1.17e-11	197490
fg	zbw	maternal	trios	adjusted	rs12541643	T	C	T	C	0.0118	0.0124	0.479	0.471	8	0.00593225	0.0365937	85010	8	0.0019	4.51e-09	165514
fg	zbw	maternal	trios	adjusted	rs12784552	A	G	A	G	0.0329	-0.0079	0.924	0.9167	10	0.00834382	0.343736	109871	10	0.003	2.86e-31	200614
fg	zbw	maternal	trios	adjusted	rs12888855	A	C	A	C	-0.0135	-0.0086	0.189	0.2089	14	0.00543442	0.113534	109871	14	0.002	6.02e-12	197612
fg	zbw	maternal	trios	adjusted	rs12898997	T	C	T	C	-0.0098	0.0326	0.598	0.6596	15	0.00510838	1.75173e-10	109871	15	0.0017	4.64e-09	200556
fg	zbw	maternal	trios	adjusted	rs13389076	A	G	A	G	0.0609	0.0121	0.034	0.028	2	0.0169394	0.475035	109871	2	0.0049	1.72e-36	199239
fg	zbw	maternal	trios	adjusted	rs157512	T	C	T	C	0.0134	0.0024	0.73	0.7634	5	0.00506968	0.635926	109871	5	0.0021	5.43e-10	178455
fg	zbw	maternal	trios	adjusted	rs1604038	T	C	T	C	-0.0198	-0.00075	0.288	0.2649	3	0.00491611	0.878745	109871	3	0.0018	4.47e-28	199358
fg	zbw	maternal	trios	adjusted	rs16851397	A	G	A	G	0.0327	-0.01175	0.955	0.9376	3	0.0101745	0.248151	109871	3	0.0042	1.26e-12	197622
fg	zbw	maternal	trios	adjusted	rs16913693	T	G	T	G	0.0394	0.0098	0.971	0.964	9	0.0135042	0.468021	109871	9	0.0049	2.82e-16	196792
fg	zbw	maternal	trios	adjusted	rs17168486	T	C	T	C	0.028	0.0129	0.176	0.2148	7	0.00611933	0.0350247	109871	7	0.0021	4.17e-36	199170
fg	zbw	maternal	trios	adjusted	rs17265513	T	C	T	C	-0.0158	0.01635	0.796	0.8033	20	0.0144073	0.256441	22466	20	0.0021	5.1e-14	199404
fg	zbw	maternal	trios	adjusted	rs17437560	T	C	T	C	-0.0175	-0.00545	0.11	0.0711	3	0.00818565	0.505539	109871	3	0.0032	3.33e-08	165740
fg	zbw	maternal	trios	adjusted	rs174583	T	C	T	C	-0.0168	0.0021	0.375	0.3875	11	0.00499603	0.674242	109871	11	0.0017	3.37e-22	200598
fg	zbw	maternal	trios	adjusted	rs1820176	T	C	T	C	0.0247	0.01535	0.704	0.687	5	0.00533271	0.00399617	109871	5	0.002	1.91e-34	166896
fg	zbw	maternal	trios	adjusted	rs189548	A	G	A	G	-0.0123	0.00455	0.723	0.7233	2	0.00528205	0.389013	109871	2	0.002	2.81e-09	166896
fg	zbw	maternal	trios	adjusted	rs194518	A	G	A	G	0.0102	0.00205	0.52	0.5563	7	0.00448494	0.64761	109871	7	0.0018	8.76e-09	166893
fg	zbw	maternal	trios	adjusted	rs2657879	A	G	A	G	-0.0119	0.0027	0.798	0.8569	12	0.00667903	0.686029	109871	12	0.0022	7.33e-09	196454
fg	zbw	maternal	trios	adjusted	rs2839671	A	G	A	G	-0.016	0.00305	0.164	0.1639	10	0.00639599	0.633461	109871	10	0.0022	8.38e-14	197620
fg	zbw	maternal	trios	adjusted	rs2979422	T	C	T	C	-0.0243	0.0029	0.869	0.8433	7	0.00668316	0.664342	109871	7	0.0024	3.85e-26	190054
fg	zbw	maternal	trios	adjusted	rs35889227	T	G	T	G	-0.013	-0.0173	0.617	0.5872	14	0.00480525	0.000317934	109871	14	0.0019	3.37e-10	166896
fg	zbw	maternal	trios	adjusted	rs3778321	A	G	A	G	-0.0186	-0.0015	0.176	0.199	6	0.00587589	0.798507	109871	6	0.0021	3.16e-17	196471
fg	zbw	maternal	trios	adjusted	rs3829109	A	G	A	G	-0.0163	0.0077	0.276	0.2577	9	0.00518041	0.137182	109871	9	0.002	1.09e-15	182422
fg	zbw	maternal	trios	adjusted	rs3842753	T	G	T	G	0.0134	-0.00355	0.28	0.2718	11	0.00535993	0.507765	109871	11	0.0022	2.84e-09	162459
fg	zbw	maternal	trios	adjusted	rs39713	T	C	T	C	-0.0169	0.00485	0.062	0.0812	22	0.0084046	0.563896	109871	22	0.0031	1.77e-08	196467
fg	zbw	maternal	trios	adjusted	rs4760278	A	C	A	C	-0.011	-0.0104	0.181	0.2655	12	0.00521022	0.0459257	109871	12	0.002	3.33e-08	198210
fg	zbw	maternal	trios	adjusted	rs4862423	T	C	T	C	0.0123	0.00645	0.401	0.3622	4	0.00432394	0.135779	109871	4	0.0019	4.45e-10	166895
fg	zbw	maternal	trios	adjusted	rs507666	A	G	A	G	0.0164	0.01145	0.189	0.2112	9	0.0177512	0.518911	10485	9	0.0021	6.99e-17	199223
fg	zbw	maternal	trios	adjusted	rs573225	A	G	A	G	0.0693	0.0364	0.673	0.6903	2	0.00500028	3.34845e-13	109871	2	0.0017	1e-200	199344
fg	zbw	maternal	trios	adjusted	rs58925536	T	C	T	C	0.0306	0.01415	0.032	0.031	7	0.0132946	0.287173	109871	7	0.0053	5.82e-09	166741
fg	zbw	maternal	trios	adjusted	rs6113722	A	G	A	G	-0.0424	-0.0223	0.066	0.0302	20	0.0126595	0.0781508	109871	20	0.0044	7.66e-25	195145
fg	zbw	maternal	trios	adjusted	rs6538804	C	G	C	G	0.0142	5e-05	0.623	0.5696	12	0.0147627	0.997298	10485	12	0.0019	9.41e-14	166896
fg	zbw	maternal	trios	adjusted	rs6598541	A	G	A	G	0.0114	0.00895	0.352	0.3532	15	0.00477149	0.0606931	109871	15	0.0017	4.12e-12	197621
fg	zbw	maternal	trios	adjusted	rs6662924	A	C	A	C	0.0143	-0.00125	0.198	0.2048	1	0.00579454	0.829206	109871	1	0.0023	3.34e-10	165515
fg	zbw	maternal	trios	adjusted	rs6808574	T	C	T	C	-0.0127	0.00505	0.394	0.3969	3	0.0126524	0.689795	13483	3	0.0017	7.21e-14	191257
fg	zbw	maternal	trios	adjusted	rs7012637	A	G	A	G	-0.018	-0.0093	0.47	0.4788	8	0.0116049	0.422908	22466	8	0.0017	9.75e-25	197676
fg	zbw	maternal	trios	adjusted	rs7095788	T	C	T	C	-0.0106	0.00175	0.358	0.369	10	0.00550498	0.750565	109871	10	0.0018	1.98e-09	178446
fg	zbw	maternal	trios	adjusted	rs7163757	T	C	T	C	-0.0217	0.01675	0.433	0.4687	15	0.0114759	0.144406	22466	15	0.0016	2.64e-36	200622
fg	zbw	maternal	trios	adjusted	rs7256920	A	G	A	G	-0.0104	0.01435	0.491	0.5456	19	0.0116302	0.217255	22466	19	0.0018	2.75e-09	194842
fg	zbw	maternal	trios	adjusted	rs78132593	A	C	A	C	-0.0147	-0.0112	0.203	0.2266	1	0.00551621	0.0423182	109871	1	0.0022	2.6e-10	166896
fg	zbw	maternal	trios	adjusted	rs7903146	T	C	T	C	0.0259	0.02515	0.307	0.2932	10	0.00513177	9.54243e-07	109871	10	0.0019	2e-35	199170
fg	zbw	maternal	trios	adjusted	rs878521	A	G	A	G	0.0549	0.01805	0.249	0.21	7	0.00563694	0.00136433	109871	7	0.002	2.65e-174	200348
fg	zbw	maternal	trios	adjusted	rs896854	T	C	T	C	0.0099	0.0044	0.458	0.5411	8	0.00528863	0.405424	109871	8	0.0016	5.61e-09	196056
fg	zbw	maternal	trios	adjusted	rs9348441	A	T	A	T	0.0176	0.0489	0.272	0.2611	6	0.0165401	0.00311206	10579	6	0.0018	4.4e-20	200622
fg	zbw	maternal	trios	adjusted	rs9650069	T	C	T	C	-0.0286	-0.0028	0.284	0.3295	8	0.00493041	0.5701	109871	8	0.0018	8.31e-58	194206
gd	bmi	maternal	trios	adjusted	rs1333051	T	A	T	A	-0.126	-0.0292	0.115	0.1205	9	0.100027	0.770348	12407	9	0.0228	2.92e-08	143441
gd	bmi	maternal	trios	adjusted	rs1402837	T	C	T	C	0.11	-0.0061	0.17	0.2369	2	0.0758419	0.935895	12407	2	0.0186	3.87e-09	143441
gd	bmi	maternal	trios	adjusted	rs1820176	C	T	C	T	-0.14	-0.132	0.314	0.2871	5	0.0713347	0.0642514	12407	5	0.0154	7.86e-20	143441
gd	bmi	maternal	trios	adjusted	rs2926003	T	C	T	C	-0.0824	0.04115	0.337	0.3201	16	0.0695911	0.554312	12407	16	0.0151	4.52e-08	143441
gd	bmi	maternal	trios	adjusted	rs34872471	C	T	C	T	0.168	-0.161	0.203	0.2651	10	0.0734951	0.0284792	12407	10	0.0173	1.69e-22	143441
gd	bmi	maternal	trios	adjusted	rs6798189	A	G	A	G	-0.103	-0.05495	0.184	0.2513	3	0.0738432	0.456789	12407	3	0.0186	2.6e-08	143441
gd	bmi	maternal	trios	adjusted	rs74628648	T	C	T	C	-0.169	0.08185	0.0786	0.0742	12	0.124058	0.5094	12407	12	0.027	4.03e-10	143441
gd	bmi	maternal	trios	adjusted	rs780093	C	T	C	T	0.12	-0.0241	0.649	0.6726	2	0.068848	0.726304	12407	2	0.0149	6.75e-16	143441
gd	chol	maternal	trios	adjusted	rs1333051	T	A	T	A	-0.126	-0.01565	0.115	0.1213	9	0.0215205	0.467095	12090	9	0.0228	2.92e-08	143441
gd	chol	maternal	trios	adjusted	rs1402837	T	C	T	C	0.11	0.0106	0.17	0.2375	2	0.0163992	0.518039	12090	2	0.0186	3.87e-09	143441
gd	chol	maternal	trios	adjusted	rs1820176	C	T	C	T	-0.14	0.00635	0.314	0.2873	5	0.0153899	0.679894	12090	5	0.0154	7.86e-20	143441
gd	chol	maternal	trios	adjusted	rs2926003	T	C	T	C	-0.0824	0.0098	0.337	0.321	16	0.015055	0.51508	12090	16	0.0151	4.52e-08	143441
gd	chol	maternal	trios	adjusted	rs34872471	C	T	C	T	0.168	-0.02465	0.203	0.2668	10	0.0158457	0.119796	12090	10	0.0173	1.69e-22	143441
gd	chol	maternal	trios	adjusted	rs6798189	A	G	A	G	-0.103	-0.00355	0.184	0.2519	3	0.0160043	0.824458	12090	3	0.0186	2.6e-08	143441
gd	chol	maternal	trios	adjusted	rs74628648	T	C	T	C	-0.169	-0.02915	0.0786	0.0736	12	0.0268047	0.276817	12090	12	0.027	4.03e-10	143441
gd	dbp	maternal	trios	adjusted	rs1333051	T	A	T	A	-0.126	-0.0504	0.115	0.1219	9	0.214704	0.814409	12339	9	0.0228	2.92e-08	143441
gd	dbp	maternal	trios	adjusted	rs1402837	T	C	T	C	0.11	0.1726	0.17	0.237	2	0.162995	0.289634	12339	2	0.0186	3.87e-09	143441
gd	dbp	maternal	trios	adjusted	rs1820176	C	T	C	T	-0.14	-0.1036	0.314	0.2877	5	0.153116	0.498651	12339	5	0.0154	7.86e-20	143441
gd	dbp	maternal	trios	adjusted	rs2926003	T	C	T	C	-0.0824	-0.014	0.337	0.321	16	0.149324	0.925303	12339	16	0.0151	4.52e-08	143441
gd	dbp	maternal	trios	adjusted	rs34872471	C	T	C	T	0.168	0.03555	0.203	0.2676	10	0.157485	0.821407	12339	10	0.0173	1.69e-22	143441
gd	dbp	maternal	trios	adjusted	rs6798189	A	G	A	G	-0.103	0.13825	0.184	0.2532	3	0.158332	0.382574	12339	3	0.0186	2.6e-08	143441
gd	dbp	maternal	trios	adjusted	rs74628648	T	C	T	C	-0.169	0.2906	0.0786	0.0728	12	0.269317	0.280575	12339	12	0.027	4.03e-10	143441
gd	dbp	maternal	trios	adjusted	rs780093	C	T	C	T	0.12	0.1395	0.649	0.6671	2	0.147351	0.343782	12339	2	0.0149	6.75e-16	143441
gd	glu	maternal	trios	adjusted	rs1333051	T	A	T	A	-0.126	-0.0326	0.115	0.1259	9	0.0176594	0.0648868	11931	9	0.0228	2.92e-08	143441
gd	glu	maternal	trios	adjusted	rs1402837	T	C	T	C	0.11	-0.0107	0.17	0.238	2	0.0135185	0.428648	11931	2	0.0186	3.87e-09	143441
gd	glu	maternal	trios	adjusted	rs1820176	C	T	C	T	-0.14	-0.0081	0.314	0.2878	5	0.0127865	0.526421	11931	5	0.0154	7.86e-20	143441
gd	glu	maternal	trios	adjusted	rs2926003	T	C	T	C	-0.0824	-0.0055	0.337	0.3246	16	0.012334	0.655653	11931	16	0.0151	4.52e-08	143441
gd	glu	maternal	trios	adjusted	rs6798189	A	G	A	G	-0.103	0.0035	0.184	0.2569	3	0.013123	0.789695	11931	3	0.0186	2.6e-08	143441
gd	glu	maternal	trios	adjusted	rs74628648	T	C	T	C	-0.169	0.0021	0.0786	0.0699	12	0.0227825	0.926558	11931	12	0.027	4.03e-10	143441
gd	glu	maternal	trios	adjusted	rs780093	C	T	C	T	0.12	0.0019	0.649	0.6545	2	0.0121546	0.875781	11931	2	0.0149	6.75e-16	143441
gd	hba1c	maternal	trios	adjusted	rs1333051	T	A	T	A	-0.126	-0.01205	0.115	0.1219	9	0.123839	0.922485	7854	9	0.0228	2.92e-08	143441
gd	hba1c	maternal	trios	adjusted	rs1402837	T	C	T	C	0.11	-0.075	0.17	0.2373	2	0.0942245	0.426049	7854	2	0.0186	3.87e-09	143441
gd	hba1c	maternal	trios	adjusted	rs1820176	C	T	C	T	-0.14	-0.08005	0.314	0.2865	5	0.0886305	0.366426	7854	5	0.0154	7.86e-20	143441
gd	hba1c	maternal	trios	adjusted	rs2926003	T	C	T	C	-0.0824	-0.02535	0.337	0.3211	16	0.0865888	0.769703	7854	16	0.0151	4.52e-08	143441
gd	hba1c	maternal	trios	adjusted	rs6798189	A	G	A	G	-0.103	-0.1131	0.184	0.2509	3	0.0922308	0.220096	7854	3	0.0186	2.6e-08	143441
gd	hba1c	maternal	trios	adjusted	rs74628648	T	C	T	C	-0.169	0.06165	0.0786	0.0738	12	0.154602	0.690067	7854	12	0.027	4.03e-10	143441
gd	hba1c	maternal	trios	adjusted	rs780093	C	T	C	T	0.12	0.05035	0.649	0.6709	2	0.0858288	0.55745	7854	2	0.0149	6.75e-16	143441
gd	hdl	maternal	trios	adjusted	rs1333051	T	A	T	A	-0.126	0.00615	0.115	0.1205	9	0.00737878	0.404579	12148	9	0.0228	2.92e-08	143441
gd	hdl	maternal	trios	adjusted	rs1402837	T	C	T	C	0.11	0.00105	0.17	0.237	2	0.00560984	0.851526	12148	2	0.0186	3.87e-09	143441
gd	hdl	maternal	trios	adjusted	rs1820176	C	T	C	T	-0.14	0.0049	0.314	0.2867	5	0.00529799	0.355028	12148	5	0.0154	7.86e-20	143441
gd	hdl	maternal	trios	adjusted	rs2926003	T	C	T	C	-0.0824	0.0042	0.337	0.3203	16	0.00513986	0.413847	12148	16	0.0151	4.52e-08	143441
gd	hdl	maternal	trios	adjusted	rs34872471	C	T	C	T	0.168	0.0035	0.203	0.265	10	0.00545623	0.521218	12148	10	0.0173	1.69e-22	143441
gd	hdl	maternal	trios	adjusted	rs6798189	A	G	A	G	-0.103	0.0045	0.184	0.251	3	0.00545623	0.409516	12148	3	0.0186	2.6e-08	143441
gd	hdl	maternal	trios	adjusted	rs74628648	T	C	T	C	-0.169	-0.0071	0.0786	0.0748	12	0.00912005	0.436272	12148	12	0.027	4.03e-10	143441
gd	hdl	maternal	trios	adjusted	rs780093	C	T	C	T	0.12	-0.00065	0.649	0.6742	2	0.00512064	0.89899	12148	2	0.0149	6.75e-16	143441
gd	ldl	maternal	trios	adjusted	rs1333051	T	A	T	A	-0.126	-0.0228	0.115	0.1219	9	0.0188068	0.225387	11993	9	0.0228	2.92e-08	143441
gd	ldl	maternal	trios	adjusted	rs1402837	T	C	T	C	0.11	0.0104	0.17	0.2374	2	0.0142958	0.466927	11993	2	0.0186	3.87e-09	143441
gd	ldl	maternal	trios	adjusted	rs1820176	C	T	C	T	-0.14	-0.00155	0.314	0.2871	5	0.0134647	0.908353	11993	5	0.0154	7.86e-20	143441
gd	ldl	maternal	trios	adjusted	rs2926003	T	C	T	C	-0.0824	0.0066	0.337	0.3217	16	0.0131297	0.615191	11993	16	0.0151	4.52e-08	143441
gd	ldl	maternal	trios	adjusted	rs34872471	C	T	C	T	0.168	-0.0273	0.203	0.2676	10	0.0139208	0.0498684	11993	10	0.0173	1.69e-22	143441
gd	ldl	maternal	trios	adjusted	rs6798189	A	G	A	G	-0.103	-0.0004	0.184	0.2523	3	0.0139385	0.977106	11993	3	0.0186	2.6e-08	143441
gd	ldl	maternal	trios	adjusted	rs74628648	T	C	T	C	-0.169	-0.02715	0.0786	0.0734	12	0.0235843	0.249654	11993	12	0.027	4.03e-10	143441
gd	lnbmi	maternal	trios	adjusted	rs1333051	T	A	T	A	-0.126	-0.00215	0.115	0.1202	9	0.00354896	0.54464	12387	9	0.0228	2.92e-08	143441
gd	lnbmi	maternal	trios	adjusted	rs1402837	T	C	T	C	0.11	0.00025	0.17	0.2369	2	0.00274011	0.927304	12387	2	0.0186	3.87e-09	143441
gd	lnbmi	maternal	trios	adjusted	rs1820176	C	T	C	T	-0.14	-0.0047	0.314	0.2871	5	0.00258173	0.0686852	12387	5	0.0154	7.86e-20	143441
gd	lnbmi	maternal	trios	adjusted	rs2926003	T	C	T	C	-0.0824	0.0015	0.337	0.3199	16	0.00242705	0.536553	12387	16	0.0151	4.52e-08	143441
gd	lnbmi	maternal	trios	adjusted	rs34872471	C	T	C	T	0.168	-0.0062	0.203	0.2647	10	0.00258173	0.0163284	12387	10	0.0173	1.69e-22	143441
gd	lnbmi	maternal	trios	adjusted	rs6798189	A	G	A	G	-0.103	-0.00155	0.184	0.251	3	0.00258173	0.548258	12387	3	0.0186	2.6e-08	143441
gd	lnbmi	maternal	trios	adjusted	rs74628648	T	C	T	C	-0.169	0.0033	0.0786	0.0745	12	0.00449381	0.46274	12387	12	0.027	4.03e-10	143441
gd	lnbmi	maternal	trios	adjusted	rs780093	C	T	C	T	0.12	-0.00055	0.649	0.6736	2	0.00242705	0.820725	12387	2	0.0149	6.75e-16	143441
gd	lncrp	maternal	trios	adjusted	rs1333051	T	A	T	A	-0.126	-0.02085	0.115	0.1202	9	0.0232301	0.369429	10668	9	0.0228	2.92e-08	143441
gd	lncrp	maternal	trios	adjusted	rs1402837	T	C	T	C	0.11	-0.00805	0.17	0.2373	2	0.0176156	0.647685	10668	2	0.0186	3.87e-09	143441
gd	lncrp	maternal	trios	adjusted	rs1820176	C	T	C	T	-0.14	0.00945	0.314	0.2871	5	0.0166295	0.569852	10668	5	0.0154	7.86e-20	143441
gd	lncrp	maternal	trios	adjusted	rs2926003	T	C	T	C	-0.0824	-0.01245	0.337	0.319	16	0.0161561	0.440939	10668	16	0.0151	4.52e-08	143441
gd	lncrp	maternal	trios	adjusted	rs34872471	C	T	C	T	0.168	0.0217	0.203	0.265	10	0.0171052	0.204577	10668	10	0.0173	1.69e-22	143441
gd	lncrp	maternal	trios	adjusted	rs6798189	A	G	A	G	-0.103	-0.00865	0.184	0.2503	3	0.017242	0.615892	10668	3	0.0186	2.6e-08	143441
gd	lncrp	maternal	trios	adjusted	rs74628648	T	C	T	C	-0.169	0.003	0.0786	0.0748	12	0.0286718	0.916667	10668	12	0.027	4.03e-10	143441
gd	lncrp	maternal	trios	adjusted	rs780093	C	T	C	T	0.12	0.01105	0.649	0.6738	2	0.0161196	0.493029	10668	2	0.0149	6.75e-16	143441
gd	lnglu	maternal	trios	adjusted	rs1333051	T	A	T	A	-0.126	-0.0061	0.115	0.1242	9	0.00307462	0.0472573	11970	9	0.0228	2.92e-08	143441
gd	lnglu	maternal	trios	adjusted	rs1820176	C	T	C	T	-0.14	-0.0018	0.314	0.2877	5	0.00226739	0.427275	11970	5	0.0154	7.86e-20	143441
gd	lnglu	maternal	trios	adjusted	rs2926003	T	C	T	C	-0.0824	-0.0015	0.337	0.3232	16	0.00210838	0.476807	11970	16	0.0151	4.52e-08	143441
gd	lnglu	maternal	trios	adjusted	rs6798189	A	G	A	G	-0.103	0.0011	0.184	0.2552	3	0.00226739	0.627578	11970	3	0.0186	2.6e-08	143441
gd	lnglu	maternal	trios	adjusted	rs74628648	T	C	T	C	-0.169	-0.0006	0.0786	0.0711	12	0.00402273	0.881433	11970	12	0.027	4.03e-10	143441
gd	lnglu	maternal	trios	adjusted	rs780093	C	T	C	T	0.12	-0.0002	0.649	0.6595	2	0.00210838	0.924426	11970	2	0.0149	6.75e-16	143441
gd	lnhba1c	maternal	trios	adjusted	rs1333051	T	A	T	A	-0.126	-0.0005	0.115	0.1205	9	0.00321185	0.87629	7845	9	0.0228	2.92e-08	143441
gd	lnhba1c	maternal	trios	adjusted	rs1402837	T	C	T	C	0.11	-0.00135	0.17	0.2377	2	0.00242305	0.577425	7845	2	0.0186	3.87e-09	143441
gd	lnhba1c	maternal	trios	adjusted	rs1820176	C	T	C	T	-0.14	-0.00245	0.314	0.2867	5	0.00226518	0.279434	7845	5	0.0154	7.86e-20	143441
gd	lnhba1c	maternal	trios	adjusted	rs2926003	T	C	T	C	-0.0824	0.00035	0.337	0.3198	16	0.0022463	0.876181	7845	16	0.0151	4.52e-08	143441
gd	lnhba1c	maternal	trios	adjusted	rs6798189	A	G	A	G	-0.103	-0.00245	0.184	0.2496	3	0.00240428	0.308195	7845	3	0.0186	2.6e-08	143441
gd	lnhba1c	maternal	trios	adjusted	rs74628648	T	C	T	C	-0.169	0.00105	0.0786	0.0745	12	0.00400117	0.792995	7845	12	0.027	4.03e-10	143441
gd	lnhba1c	maternal	trios	adjusted	rs780093	C	T	C	T	0.12	0.00135	0.649	0.6744	2	0.0022463	0.547847	7845	2	0.0149	6.75e-16	143441
gd	lnhdl	maternal	trios	adjusted	rs1333051	T	A	T	A	-0.126	0.00335	0.115	0.1208	9	0.00529002	0.526559	12120	9	0.0228	2.92e-08	143441
gd	lnhdl	maternal	trios	adjusted	rs1402837	T	C	T	C	0.11	-5e-05	0.17	0.237	2	0.0040272	0.990094	12120	2	0.0186	3.87e-09	143441
gd	lnhdl	maternal	trios	adjusted	rs1820176	C	T	C	T	-0.14	0.0036	0.314	0.2868	5	0.00371088	0.331986	12120	5	0.0154	7.86e-20	143441
gd	lnhdl	maternal	trios	adjusted	rs2926003	T	C	T	C	-0.0824	0.0035	0.337	0.3206	16	0.00369616	0.343675	12120	16	0.0151	4.52e-08	143441
gd	lnhdl	maternal	trios	adjusted	rs34872471	C	T	C	T	0.168	0.0029	0.203	0.2656	10	0.00384944	0.451236	12120	10	0.0173	1.69e-22	143441
gd	lnhdl	maternal	trios	adjusted	rs6798189	A	G	A	G	-0.103	0.00305	0.184	0.2514	3	0.00386895	0.430505	12120	3	0.0186	2.6e-08	143441
gd	lnhdl	maternal	trios	adjusted	rs74628648	T	C	T	C	-0.169	-0.0037	0.0786	0.0745	12	0.00655756	0.572595	12120	12	0.027	4.03e-10	143441
gd	lnhdl	maternal	trios	adjusted	rs780093	C	T	C	T	0.12	0.00065	0.649	0.6729	2	0.00369616	0.860405	12120	2	0.0149	6.75e-16	143441
gd	lntg	maternal	trios	adjusted	rs1333051	T	A	T	A	-0.126	0.00155	0.115	0.1208	9	0.0109164	0.887089	12283	9	0.0228	2.92e-08	143441
gd	lntg	maternal	trios	adjusted	rs1402837	T	C	T	C	0.11	-0.00465	0.17	0.2375	2	0.00822339	0.571761	12283	2	0.0186	3.87e-09	143441
gd	lntg	maternal	trios	adjusted	rs1820176	C	T	C	T	-0.14	0.00455	0.314	0.2873	5	0.00773367	0.556306	12283	5	0.0154	7.86e-20	143441
gd	lntg	maternal	trios	adjusted	rs2926003	T	C	T	C	-0.0824	-0.0012	0.337	0.3204	16	0.00755664	0.873826	12283	16	0.0151	4.52e-08	143441
gd	lntg	maternal	trios	adjusted	rs6798189	A	G	A	G	-0.103	-0.00435	0.184	0.2514	3	0.00802728	0.587886	12283	3	0.0186	2.6e-08	143441
gd	lntg	maternal	trios	adjusted	rs74628648	T	C	T	C	-0.169	-0.00065	0.0786	0.0739	12	0.0134806	0.961543	12283	12	0.027	4.03e-10	143441
gd	lntg	maternal	trios	adjusted	rs780093	C	T	C	T	0.12	0.01225	0.649	0.6706	2	0.00753764	0.104125	12283	2	0.0149	6.75e-16	143441
gd	lnwhr	maternal	trios	adjusted	rs1333051	T	A	T	A	-0.126	-5.42101e-20	0.115	0.1215	9	0.00178473	1	12233	9	0.0228	2.92e-08	143441
gd	lnwhr	maternal	trios	adjusted	rs1402837	T	C	T	C	0.11	-0.0009	0.17	0.2368	2	0.001308	0.491406	12233	2	0.0186	3.87e-09	143441
gd	lnwhr	maternal	trios	adjusted	rs1820176	C	T	C	T	-0.14	0.00125	0.314	0.2872	5	0.00128819	0.331869	12233	5	0.0154	7.86e-20	143441
gd	lnwhr	maternal	trios	adjusted	rs6798189	A	G	A	G	-0.103	-0.00015	0.184	0.2523	3	0.00128819	0.907302	12233	3	0.0186	2.6e-08	143441
gd	lnwhr	maternal	trios	adjusted	rs74628648	T	C	T	C	-0.169	0.0026	0.0786	0.0736	12	0.00212049	0.220149	12233	12	0.027	4.03e-10	143441
gd	lnwhr	maternal	trios	adjusted	rs780093	C	T	C	T	0.12	-0.0015	0.649	0.6701	2	0.00114996	0.192101	12233	2	0.0149	6.75e-16	143441
gd	sbp	maternal	trios	adjusted	rs1333051	T	A	T	A	-0.126	-0.06405	0.115	0.1237	9	0.322158	0.842407	12572	9	0.0228	2.92e-08	143441
gd	sbp	maternal	trios	adjusted	rs1402837	T	C	T	C	0.11	-0.21505	0.17	0.2371	2	0.245446	0.380942	12572	2	0.0186	3.87e-09	143441
gd	sbp	maternal	trios	adjusted	rs1820176	C	T	C	T	-0.14	0.1314	0.314	0.2881	5	0.230549	0.568716	12572	5	0.0154	7.86e-20	143441
gd	sbp	maternal	trios	adjusted	rs2926003	T	C	T	C	-0.0824	0.1317	0.337	0.3224	16	0.224246	0.557001	12572	16	0.0151	4.52e-08	143441
gd	sbp	maternal	trios	adjusted	rs34872471	C	T	C	T	0.168	-0.025	0.203	0.2705	10	0.236036	0.915649	12572	10	0.0173	1.69e-22	143441
gd	sbp	maternal	trios	adjusted	rs6798189	A	G	A	G	-0.103	0.07545	0.184	0.2553	3	0.237494	0.750718	12572	3	0.0186	2.6e-08	143441
gd	sbp	maternal	trios	adjusted	rs74628648	T	C	T	C	-0.169	0.2585	0.0786	0.0711	12	0.410564	0.528942	12572	12	0.027	4.03e-10	143441
gd	sbp	maternal	trios	adjusted	rs780093	C	T	C	T	0.12	0.1723	0.649	0.6605	2	0.220687	0.434954	12572	2	0.0149	6.75e-16	143441
gd	tg	maternal	trios	adjusted	rs1333051	T	A	T	A	-0.126	0.0151	0.115	0.1248	9	0.0186528	0.41821	12380	9	0.0228	2.92e-08	143441
gd	tg	maternal	trios	adjusted	rs1402837	T	C	T	C	0.11	-0.01335	0.17	0.2388	2	0.0142368	0.348393	12380	2	0.0186	3.87e-09	143441
gd	tg	maternal	trios	adjusted	rs1820176	C	T	C	T	-0.14	0.01705	0.314	0.2888	5	0.0133396	0.201196	12380	5	0.0154	7.86e-20	143441
gd	tg	maternal	trios	adjusted	rs2926003	T	C	T	C	-0.0824	0.00315	0.337	0.3232	16	0.0130468	0.809215	12380	16	0.0151	4.52e-08	143441
gd	tg	maternal	trios	adjusted	rs6798189	A	G	A	G	-0.103	0.0027	0.184	0.2556	3	0.0138275	0.845187	12380	3	0.0186	2.6e-08	143441
gd	tg	maternal	trios	adjusted	rs74628648	T	C	T	C	-0.169	0.00345	0.0786	0.0699	12	0.0239055	0.885249	12380	12	0.027	4.03e-10	143441
gd	whr	maternal	trios	adjusted	rs1333051	T	A	T	A	-0.126	-5e-05	0.115	0.1227	9	0.00160543	0.975154	12238	9	0.0228	2.92e-08	143441
gd	whr	maternal	trios	adjusted	rs1402837	T	C	T	C	0.11	-0.00095	0.17	0.2367	2	0.00114981	0.408677	12238	2	0.0186	3.87e-09	143441
gd	whr	maternal	trios	adjusted	rs1820176	C	T	C	T	-0.14	0.00095	0.314	0.2873	5	0.00113097	0.400916	12238	5	0.0154	7.86e-20	143441
gd	whr	maternal	trios	adjusted	rs2926003	T	C	T	C	-0.0824	0.00165	0.337	0.3215	16	0.00113097	0.144586	12238	16	0.0151	4.52e-08	143441
gd	whr	maternal	trios	adjusted	rs34872471	C	T	C	T	0.168	-0.003	0.203	0.2678	10	0.00113097	0.00798775	12238	10	0.0173	1.69e-22	143441
gd	whr	maternal	trios	adjusted	rs6798189	A	G	A	G	-0.103	-0.0005	0.184	0.2536	3	0.00114981	0.663668	12238	3	0.0186	2.6e-08	143441
gd	whr	maternal	trios	adjusted	rs74628648	T	C	T	C	-0.169	0.0022	0.0786	0.0727	12	0.00194153	0.257161	12238	12	0.027	4.03e-10	143441
gd	whr	maternal	trios	adjusted	rs780093	C	T	C	T	0.12	-0.00135	0.649	0.6663	2	0.00113097	0.232609	12238	2	0.0149	6.75e-16	143441
gd	zbw	maternal	trios	adjusted	rs1333051	T	A	T	A	-0.126	-0.00375	0.115	0.117	9	0.0225122	0.867703	10579	9	0.0228	2.92e-08	143441
gd	zbw	maternal	trios	adjusted	rs1402837	T	C	T	C	0.11	0.03275	0.17	0.2423	2	0.0138277	0.017864	13483	2	0.0186	3.87e-09	143441
gd	zbw	maternal	trios	adjusted	rs1820176	C	T	C	T	-0.14	-0.01535	0.314	0.313	5	0.00533271	0.00399617	109871	5	0.0154	7.86e-20	143441
gd	zbw	maternal	trios	adjusted	rs2926003	T	C	T	C	-0.0824	0.0017	0.337	0.3027	16	0.00544778	0.755	109871	16	0.0151	4.52e-08	143441
gd	zbw	maternal	trios	adjusted	rs34872471	C	T	C	T	0.168	0.02445	0.203	0.2941	10	0.0051104	1.71533e-06	109871	10	0.0173	1.69e-22	143441
gd	zbw	maternal	trios	adjusted	rs6798189	A	G	A	G	-0.103	-0.0153	0.184	0.2385	3	0.00520529	0.00328935	109871	3	0.0186	2.6e-08	143441
gd	zbw	maternal	trios	adjusted	rs74628648	T	C	T	C	-0.169	-0.03895	0.0786	0.0568	12	0.0104	0.000180248	109871	12	0.027	4.03e-10	143441
t2d	bmi	maternal	trios	adjusted	rs10097617	C	T	C	T	-0.0374	0.0195	0.5196	0.4778	8	0.0644217	0.762124	12407	8	0.0045	1.93e-16	1042540
t2d	bmi	maternal	trios	adjusted	rs10137475	G	A	G	A	0.0255	0.05275	0.4257	0.4431	14	0.0651907	0.418421	12407	14	0.0047	4.43e-08	1042540
t2d	bmi	maternal	trios	adjusted	rs10145154	C	T	C	T	-0.0546	0.01425	0.7838	0.8029	14	0.0815589	0.861299	12407	14	0.0056	1.06e-22	1042540
t2d	bmi	maternal	trios	adjusted	rs10188334	C	T	C	T	0.0503	0.0634	0.8277	0.8392	2	0.0881292	0.471895	12407	2	0.0062	7.76e-16	1042540
t2d	bmi	maternal	trios	adjusted	rs10240790	G	A	G	A	0.0279	0.0804	0.7043	0.7282	7	0.0723245	0.266286	12407	7	0.0051	4.69e-08	1042540
t2d	bmi	maternal	trios	adjusted	rs10404726	C	T	C	T	0.0277	0.0017	0.5305	0.5274	19	0.0645216	0.97898	12407	19	0.0047	2.73e-09	1042540
t2d	bmi	maternal	trios	adjusted	rs10406327	G	C	G	C	-0.037	0.0297	0.4754	0.493	19	0.0646607	0.646004	12407	19	0.0046	8.75e-16	1042540
t2d	bmi	maternal	trios	adjusted	rs10407429	G	A	G	A	0.0539	0.00745	0.5785	0.5489	19	0.0652521	0.909101	12407	19	0.0047	4.79e-31	1042540
t2d	bmi	maternal	trios	adjusted	rs10471048	G	C	G	C	0.0337	-0.0381	0.3487	0.3362	4	0.0678677	0.574534	12407	4	0.0048	2.31e-12	1042540
t2d	bmi	maternal	trios	adjusted	rs10490871	G	A	G	A	0.0272	0.06105	0.3694	0.389	3	0.0659151	0.354346	12407	3	0.0047	6.58e-09	1042540
t2d	bmi	maternal	trios	adjusted	rs1059592	G	A	G	A	-0.0269	0.0131	0.6463	0.655	8	0.067971	0.847171	12407	8	0.0048	2.4e-08	1042540
t2d	bmi	maternal	trios	adjusted	rs10750397	G	A	G	A	-0.048	0.1173	0.7102	0.7117	11	0.0713764	0.1003	12407	11	0.0051	1.01e-20	1042540
t2d	bmi	maternal	trios	adjusted	rs10771372	C	T	C	T	0.0721	0.0996	0.8049	0.7985	12	0.0807947	0.217668	12407	12	0.0058	2.2e-35	1042540
t2d	bmi	maternal	trios	adjusted	rs10771813	C	A	C	A	0.0259	-0.0206	0.5442	0.5564	12	0.0658636	0.754457	12407	12	0.0047	2.6e-08	1042540
t2d	bmi	maternal	trios	adjusted	rs10811661	C	T	C	T	-0.1379	0.00725	0.1717	0.1698	9	0.0862963	0.933046	12407	9	0.0061	8.14e-112	1042540
t2d	bmi	maternal	trios	adjusted	rs10821311	G	A	G	A	-0.0358	-0.06045	0.681	0.6759	9	0.0690531	0.381349	12407	9	0.0049	4e-13	1042540
t2d	bmi	maternal	trios	adjusted	rs10841868	G	T	G	T	0.0315	0.058	0.7394	0.7492	12	0.0752465	0.440825	12407	12	0.0052	1.65e-09	1042540
t2d	bmi	maternal	trios	adjusted	rs10915188	G	A	G	A	-0.029	-0.0668	0.4153	0.4327	1	0.0650323	0.304335	12407	1	0.0046	3.69e-10	1042540
t2d	bmi	maternal	trios	adjusted	rs10937721	G	C	G	C	-0.0835	0.10745	0.412	0.4217	4	0.0662573	0.104866	12407	4	0.0047	6.31e-70	1042540
t2d	bmi	maternal	trios	adjusted	rs10938398	G	A	G	A	-0.0425	-0.17365	0.5687	0.5953	4	0.0658636	0.00837641	12407	4	0.0046	3.91e-20	1042540
t2d	bmi	maternal	trios	adjusted	rs10963942	G	A	G	A	0.0371	-0.04825	0.3965	0.3919	9	0.0663964	0.467412	12407	9	0.0047	4.49e-15	1042540
t2d	bmi	maternal	trios	adjusted	rs10974438	C	A	C	A	0.047	0.12065	0.3556	0.3446	9	0.0682099	0.0769264	12407	9	0.0048	8.99e-23	1042540
t2d	bmi	maternal	trios	adjusted	rs10998304	C	T	C	T	0.0306	-0.0027	0.4517	0.4656	10	0.0642633	0.966487	12407	10	0.0045	1.77e-11	1042540
t2d	bmi	maternal	trios	adjusted	rs11038672	G	C	G	C	-0.0294	0.0487	0.5238	0.5213	11	0.0648763	0.452858	12319	11	0.0046	1.04e-10	1042540
t2d	bmi	maternal	trios	adjusted	rs1111875	C	T	C	T	0.0923	0.06605	0.5924	0.5724	10	0.0657082	0.3148	12407	10	0.0046	5.21e-89	1042540
t2d	bmi	maternal	trios	adjusted	rs11129735	G	A	G	A	-0.026	-0.1006	0.5383	0.5176	3	0.0647386	0.120199	12407	3	0.0046	1.53e-08	1042540
t2d	bmi	maternal	trios	adjusted	rs11155073	C	T	C	T	-0.0304	0.106	0.579	0.5943	6	0.0657443	0.106895	12407	6	0.0046	4.43e-11	1042540
t2d	bmi	maternal	trios	adjusted	rs11201999	C	T	C	T	0.0259	0.0942	0.5369	0.5742	10	0.0651945	0.148484	12407	10	0.0045	1.25e-08	1042540
t2d	bmi	maternal	trios	adjusted	rs11257655	C	T	C	T	-0.0907	0.03345	0.7809	0.8007	10	0.0805406	0.677909	12407	10	0.0074	7.25e-35	845270
t2d	bmi	maternal	trios	adjusted	rs1127215	C	T	C	T	0.043	-0.1005	0.5853	0.5606	1	0.0650714	0.122478	12407	1	0.0046	1.93e-20	1042540
t2d	bmi	maternal	trios	adjusted	rs113036477	C	T	C	T	0.0715	-0.0364	0.9381	0.9232	12	0.122598	0.766538	12407	12	0.0099	4.09e-13	1042540
t2d	bmi	maternal	trios	adjusted	rs114136102	C	T	C	T	0.072	-0.029	0.0397	0.0413	5	0.162422	0.858294	12407	5	0.012	2.05e-09	1042540
t2d	bmi	maternal	trios	adjusted	rs11558471	G	A	G	A	-0.1031	-0.0737	0.3163	0.313	8	0.0699613	0.292139	12407	8	0.0049	3.98e-98	1042540
t2d	bmi	maternal	trios	adjusted	rs11602873	T	A	T	A	-0.0976	-0.04585	0.1563	0.1744	11	0.0850725	0.58992	12407	11	0.0064	8.91e-52	1042540
t2d	bmi	maternal	trios	adjusted	rs11616380	G	T	G	T	0.0793	0.04365	0.7206	0.717	13	0.0713377	0.540618	12407	13	0.0051	7.99e-54	1042540
t2d	bmi	maternal	trios	adjusted	rs11657964	G	A	G	A	-0.0589	-0.05215	0.5957	0.5969	17	0.0659793	0.429295	12407	17	0.0047	1.23e-36	1042540
t2d	bmi	maternal	trios	adjusted	rs11708067	G	A	G	A	-0.0782	-0.0269	0.2286	0.2323	3	0.0760313	0.723487	12407	3	0.0055	1.5e-46	1042540
t2d	bmi	maternal	trios	adjusted	rs11759026	G	A	G	A	0.0646	0.0321	0.2307	0.2458	6	0.0759394	0.67251	12407	6	0.0073	6.68e-19	845270
t2d	bmi	maternal	trios	adjusted	rs11793831	G	T	G	T	-0.0274	0.0213	0.5949	0.5743	9	0.0656466	0.745586	12407	9	0.0047	4.21e-09	1042540
t2d	bmi	maternal	trios	adjusted	rs11830243	C	T	C	T	-0.0442	0.1309	0.887	0.8944	12	0.106166	0.217584	12407	12	0.0074	2.1e-09	1042540
t2d	bmi	maternal	trios	adjusted	rs11870735	C	T	C	T	-0.0339	0.09655	0.8178	0.8353	17	0.087961	0.27236	12407	17	0.006	1.68e-08	1042540
t2d	bmi	maternal	trios	adjusted	rs11967262	G	C	G	C	0.0365	-0.0479	0.4877	0.4768	6	0.0647774	0.459631	12319	6	0.0046	2.23e-15	1042540
t2d	bmi	maternal	trios	adjusted	rs12001437	C	T	C	T	0.0339	0.0729	0.3727	0.3666	9	0.0669653	0.27632	12407	9	0.0047	6.27e-13	1042540
t2d	bmi	maternal	trios	adjusted	rs12263348	C	T	C	T	-0.0282	0.0667	0.6615	0.6612	10	0.0683684	0.329264	12407	10	0.0049	7.77e-09	1042540
t2d	bmi	maternal	trios	adjusted	rs12305809	G	A	G	A	0.0333	-0.02235	0.6065	0.6378	12	0.0672861	0.739766	12407	12	0.0047	1.45e-12	1042540
t2d	bmi	maternal	trios	adjusted	rs12463719	G	A	G	A	-0.0319	-0.0134	0.7183	0.758	2	0.0764015	0.860774	12407	2	0.0052	6.15e-10	1042540
t2d	bmi	maternal	trios	adjusted	rs12505942	C	T	C	T	-0.0298	-0.0201	0.3385	0.3607	4	0.0674984	0.765867	12407	4	0.0048	7.03e-10	1042540
t2d	bmi	maternal	trios	adjusted	rs12509379	G	T	G	T	-0.0312	0.01555	0.7883	0.751	4	0.075022	0.835797	12407	4	0.0056	2.66e-08	1042540
t2d	bmi	maternal	trios	adjusted	rs12519500	C	A	C	A	0.038	-0.00355	0.6537	0.6051	5	0.0665477	0.957457	12407	5	0.0048	1.76e-15	1042540
t2d	bmi	maternal	trios	adjusted	rs1260326	C	T	C	T	0.0638	-0.0347	0.5946	0.6628	2	0.0683764	0.611815	12407	2	0.0047	2.55e-42	1035400
t2d	bmi	maternal	trios	adjusted	rs12625671	C	T	C	T	0.0653	0.04535	0.1135	0.11	20	0.10373	0.661973	12407	20	0.0074	6.74e-19	1042540
t2d	bmi	maternal	trios	adjusted	rs12741141	G	C	G	C	0.0395	-0.019	0.3615	0.3569	1	0.068349	0.781024	12407	1	0.0048	1.37e-16	1042540
t2d	bmi	maternal	trios	adjusted	rs12820906	G	A	G	A	-0.0433	0.0162	0.2436	0.2388	12	0.0758727	0.830925	12407	12	0.0055	2.21e-15	1042540
t2d	bmi	maternal	trios	adjusted	rs12823740	C	A	C	A	0.041	0.18605	0.6614	0.6593	12	0.068384	0.00651508	12407	12	0.0048	1.48e-17	1042540
t2d	bmi	maternal	trios	adjusted	rs12890750	G	T	G	T	0.0284	-0.06295	0.6392	0.6335	14	0.0670007	0.347453	12407	14	0.0048	2.84e-09	1042540
t2d	bmi	maternal	trios	adjusted	rs12910361	G	A	G	A	0.0716	0.0559	0.6982	0.6994	15	0.0701319	0.42541	12407	15	0.0051	2.97e-44	1042540
t2d	bmi	maternal	trios	adjusted	rs12920022	T	A	T	A	-0.0391	0.0015	0.8397	0.8416	16	0.0904334	0.986766	12407	16	0.0065	2.26e-09	1042540
t2d	bmi	maternal	trios	adjusted	rs13237518	C	A	C	A	-0.0292	-0.06285	0.5858	0.5747	7	0.0648934	0.332789	12407	7	0.0047	7.73e-10	1042540
t2d	bmi	maternal	trios	adjusted	rs13262861	C	A	C	A	0.1016	-0.0044	0.8238	0.8486	8	0.0911937	0.961518	12407	8	0.0063	2.84e-59	1042540
t2d	bmi	maternal	trios	adjusted	rs13389219	C	T	C	T	0.0648	-0.0032	0.6033	0.5995	2	0.0659187	0.961282	12407	2	0.0047	7.35e-44	1042540
t2d	bmi	maternal	trios	adjusted	rs13414140	C	T	C	T	0.1183	0.00945	0.8858	0.9074	2	0.112328	0.932954	12407	2	0.0072	4.31e-60	1042540
t2d	bmi	maternal	trios	adjusted	rs1412234	C	T	C	T	0.044	-0.1046	0.3192	0.3097	9	0.0701236	0.135791	12407	9	0.0049	4e-19	1042540
t2d	bmi	maternal	trios	adjusted	rs1421085	C	T	C	T	0.1177	0.0601	0.4142	0.4204	16	0.0657469	0.360658	12407	16	0.0046	5.63e-144	1042540
t2d	bmi	maternal	trios	adjusted	rs1449348	C	T	C	T	0.0448	0.0245	0.8585	0.852	3	0.0910064	0.787767	12407	3	0.0065	6.64e-12	1042540
t2d	bmi	maternal	trios	adjusted	rs1475655	T	A	T	A	-0.0436	0.0903	0.2527	0.2423	13	0.0760365	0.234996	12407	13	0.0053	2.47e-16	1042540
t2d	bmi	maternal	trios	adjusted	rs1493694	C	T	C	T	-0.0705	0.2324	0.8928	0.8842	1	0.103201	0.0243279	12407	1	0.0073	6.51e-22	1042540
t2d	bmi	maternal	trios	adjusted	rs1513272	C	T	C	T	0.0811	0.04325	0.5087	0.534	7	0.0651167	0.506567	12407	7	0.0045	3.97e-71	1042540
t2d	bmi	maternal	trios	adjusted	rs1531583	G	T	G	T	-0.0994	0.2804	0.9553	0.9464	4	0.145309	0.053647	12407	4	0.0112	7.06e-19	1039830
t2d	bmi	maternal	trios	adjusted	rs1562398	G	C	G	C	0.041	0.0347	0.4169	0.4027	7	0.0660417	0.599287	12407	7	0.0047	1.99e-18	1042540
t2d	bmi	maternal	trios	adjusted	rs1573090	G	T	G	T	-0.0446	0.0459	0.4648	0.449	6	0.0651482	0.481092	12407	6	0.0046	3.88e-22	1042540
t2d	bmi	maternal	trios	adjusted	rs17035289	C	T	C	T	0.0428	-0.0418	0.1708	0.1603	4	0.0884346	0.636452	12407	4	0.0062	5.71e-12	1042540
t2d	bmi	maternal	trios	adjusted	rs17036160	C	T	C	T	0.1028	-0.1112	0.8796	0.865	3	0.0948942	0.241265	12407	3	0.0071	3.04e-47	1042540
t2d	bmi	maternal	trios	adjusted	rs1705263	C	A	C	A	0.0398	-0.0315	0.5688	0.5403	12	0.0647997	0.626887	12407	12	0.0046	1.22e-17	1042540
t2d	bmi	maternal	trios	adjusted	rs17294565	C	A	C	A	0.0274	0.073	0.3813	0.3912	8	0.0660771	0.269259	12407	8	0.0047	4.74e-09	1042540
t2d	bmi	maternal	trios	adjusted	rs17354348	G	A	G	A	-0.0294	-0.0821	0.2583	0.2311	2	0.0771645	0.287346	12407	2	0.0053	2.99e-08	1042540
t2d	bmi	maternal	trios	adjusted	rs174541	C	T	C	T	-0.0292	-0.0248	0.354	0.3721	11	0.066668	0.709898	12407	11	0.0048	8.63e-10	1042540
t2d	bmi	maternal	trios	adjusted	rs17522122	G	T	G	T	-0.0343	0.0321	0.5238	0.5334	14	0.0652752	0.622886	12407	14	0.0046	1.27e-13	1042540
t2d	bmi	maternal	trios	adjusted	rs17624303	C	T	C	T	0.0285	0.03195	0.7247	0.7368	2	0.0733462	0.663123	12407	2	0.0052	4.88e-08	1042540
t2d	bmi	maternal	trios	adjusted	rs17684074	G	C	G	C	0.0312	0.06135	0.7389	0.7258	18	0.0726075	0.398136	12407	18	0.0053	4.12e-09	1042540
t2d	bmi	maternal	trios	adjusted	rs1783541	C	T	C	T	-0.0484	-0.03135	0.7972	0.8041	11	0.0817154	0.701239	12407	11	0.0057	3.89e-17	1042540
t2d	bmi	maternal	trios	adjusted	rs1872635	G	A	G	A	-0.0282	-0.1121	0.3136	0.318	12	0.0699613	0.109086	12407	12	0.0049	1.28e-08	1042540
t2d	bmi	maternal	trios	adjusted	rs1968204	C	T	C	T	-0.0566	0.03685	0.893	0.8998	7	0.107234	0.731117	12407	7	0.008	1.08e-12	1042540
t2d	bmi	maternal	trios	adjusted	rs2011603	G	A	G	A	-0.0383	-0.02455	0.2752	0.2556	4	0.0748867	0.743041	12407	4	0.0052	1.59e-13	1042540
t2d	bmi	maternal	trios	adjusted	rs2033159	C	A	C	A	0.0352	0.0849	0.2341	0.2223	2	0.0789832	0.282414	12407	2	0.0057	4.9e-10	1042540
t2d	bmi	maternal	trios	adjusted	rs2055997	G	A	G	A	0.0313	0.0811	0.7014	0.7053	4	0.0708045	0.25204	12407	4	0.0051	6.53e-10	1042540
t2d	bmi	maternal	trios	adjusted	rs2080090	T	A	T	A	-0.0525	0.02105	0.8116	0.7998	17	0.0807064	0.79423	12407	17	0.0059	7.84e-19	1042540
t2d	bmi	maternal	trios	adjusted	rs2103132	G	C	G	C	-0.0319	-0.0252	0.749	0.7666	7	0.0763259	0.741277	12407	7	0.0053	1.88e-09	1042540
t2d	bmi	maternal	trios	adjusted	rs2115107	G	A	G	A	-0.0382	0.0063	0.6076	0.6122	19	0.0663157	0.924315	12407	19	0.0047	8.45e-16	1039830
t2d	bmi	maternal	trios	adjusted	rs2191349	G	T	G	T	-0.0661	-0.03415	0.461	0.4703	7	0.0645216	0.596611	12407	7	0.0045	6.41e-48	1042540
t2d	bmi	maternal	trios	adjusted	rs2237895	C	A	C	A	0.0725	-0.0239	0.4231	0.443	11	0.065113	0.713579	12407	11	0.0047	2.73e-54	1042540
t2d	bmi	maternal	trios	adjusted	rs2250301	G	A	G	A	0.0322	-0.0579	0.7481	0.7365	10	0.07348	0.430715	12407	10	0.0053	1.27e-09	1042540
t2d	bmi	maternal	trios	adjusted	rs2268078	G	A	G	A	-0.0387	0.1083	0.3447	0.3339	20	0.068783	0.115368	12407	20	0.0049	2.14e-15	1042540
t2d	bmi	maternal	trios	adjusted	rs2292662	C	T	C	T	0.0556	-0.0025	0.8436	0.8501	3	0.0898692	0.977807	12407	3	0.0065	7.64e-18	1042540
t2d	bmi	maternal	trios	adjusted	rs2297508	G	C	G	C	-0.0334	-0.0359	0.632	0.6738	17	0.0688183	0.601904	12407	17	0.0047	1.86e-12	1042540
t2d	bmi	maternal	trios	adjusted	rs243018	G	C	G	C	0.056	0.068	0.463	0.4442	2	0.0651907	0.296905	12407	2	0.0046	1.52e-33	1042540
t2d	bmi	maternal	trios	adjusted	rs256904	T	A	T	A	0.0692	-0.01325	0.7297	0.7348	5	0.0728673	0.85571	12407	5	0.0053	2.55e-39	1042540
t2d	bmi	maternal	trios	adjusted	rs2583921	C	A	C	A	0.0954	0.0308	0.0922	0.0881	12	0.11396	0.786953	12407	12	0.008	8.98e-33	1042540
t2d	bmi	maternal	trios	adjusted	rs2613503	C	A	C	A	-0.0392	0.02095	0.1988	0.2008	1	0.0806312	0.794999	12407	1	0.006	7.48e-11	1042540
t2d	bmi	maternal	trios	adjusted	rs2658746	C	T	C	T	0.0303	-0.1704	0.3897	0.3937	18	0.0663578	0.0102317	12407	18	0.0047	9.89e-11	1042540
t2d	bmi	maternal	trios	adjusted	rs2725371	G	A	G	A	-0.0371	-0.0176	0.6895	0.7302	8	0.0726888	0.808681	12407	8	0.0051	2.14e-13	1042540
t2d	bmi	maternal	trios	adjusted	rs2732480	C	A	C	A	0.0337	0.0362	0.5648	0.5515	12	0.0650165	0.577677	12407	12	0.0046	3.05e-13	1042540
t2d	bmi	maternal	trios	adjusted	rs2733289	C	T	C	T	0.0301	-0.005	0.4775	0.493	12	0.0644217	0.938135	12407	12	0.0046	3.98e-11	1042540
t2d	bmi	maternal	trios	adjusted	rs2796441	G	A	G	A	0.0589	-0.1014	0.5906	0.5788	9	0.0655884	0.122103	12407	9	0.0047	9.96e-37	1042540
t2d	bmi	maternal	trios	adjusted	rs2908286	C	T	C	T	-0.0683	0.02945	0.8287	0.8383	7	0.0881763	0.738387	12407	7	0.0061	2.64e-29	1042540
t2d	bmi	maternal	trios	adjusted	rs2933211	G	A	G	A	-0.0268	0.15925	0.499	0.5264	14	0.0650165	0.0143103	12407	14	0.0046	6.24e-09	1042540
t2d	bmi	maternal	trios	adjusted	rs2972145	C	T	C	T	0.09	-0.07945	0.6354	0.614	2	0.0656784	0.226401	12407	2	0.0048	7.45e-80	1042540
t2d	bmi	maternal	trios	adjusted	rs303760	C	T	C	T	-0.0342	0.12295	0.6522	0.661	18	0.0684621	0.0725131	12407	18	0.0048	1.48e-12	1042540
t2d	bmi	maternal	trios	adjusted	rs3111316	G	A	G	A	-0.0442	0.03125	0.4116	0.4151	19	0.0656661	0.634151	12407	19	0.0047	3.43e-21	1039830
t2d	bmi	maternal	trios	adjusted	rs3176466	C	T	C	T	0.0642	0.1248	0.9033	0.9054	1	0.109609	0.254873	12407	1	0.008	9.36e-16	1042540
t2d	bmi	maternal	trios	adjusted	rs340874	C	T	C	T	0.0668	0.0783	0.5528	0.5602	1	0.0648191	0.227056	12407	1	0.0046	5.37e-48	1042540
t2d	bmi	maternal	trios	adjusted	rs34143602	G	A	G	A	0.0347	-0.0344	0.4221	0.4377	15	0.0654493	0.599168	12407	15	0.0047	1e-13	1042540
t2d	bmi	maternal	trios	adjusted	rs34589210	G	A	G	A	-0.039	-0.1026	0.8571	0.8755	2	0.0985111	0.29764	12407	2	0.0067	6.89e-09	1042540
t2d	bmi	maternal	trios	adjusted	rs346240	G	A	G	A	0.031	0.1576	0.2231	0.211	18	0.0800834	0.0490739	12407	18	0.0056	3.62e-08	1042540
t2d	bmi	maternal	trios	adjusted	rs34990153	G	A	G	A	-0.0384	0.0516	0.439	0.42	8	0.0656661	0.431988	12407	8	0.0047	1.99e-16	1042540
t2d	bmi	maternal	trios	adjusted	rs35004890	G	T	G	T	-0.0363	-0.0451	0.779	0.7669	19	0.0773156	0.559676	12407	19	0.0059	8.57e-10	1039830
t2d	bmi	maternal	trios	adjusted	rs35895680	C	A	C	A	0.0559	-0.02575	0.6858	0.6891	17	0.070593	0.715285	12407	17	0.005	1.42e-28	1042540
t2d	bmi	maternal	trios	adjusted	rs36051838	C	T	C	T	0.044	0.0359	0.0888	0.0845	10	0.116516	0.757997	12407	10	0.008	4.54e-08	1042540
t2d	bmi	maternal	trios	adjusted	rs36111056	G	A	G	A	0.0341	0.0343	0.7802	0.7798	15	0.0774972	0.658058	12407	15	0.0057	1.97e-09	1042540
t2d	bmi	maternal	trios	adjusted	rs3747207	G	A	G	A	-0.0471	0.0558	0.7791	0.7623	22	0.0764696	0.465573	12407	22	0.0055	9.26e-18	1042540
t2d	bmi	maternal	trios	adjusted	rs3764002	C	T	C	T	0.0396	0.0466	0.7412	0.742	12	0.0739822	0.528772	12407	12	0.0052	2.69e-14	1042540
t2d	bmi	maternal	trios	adjusted	rs3798519	C	A	C	A	0.0495	-0.0687	0.1803	0.1799	6	0.0841177	0.414092	12407	6	0.0059	5.49e-17	1042540
t2d	bmi	maternal	trios	adjusted	rs3872707	G	A	G	A	-0.0446	-0.02955	0.8599	0.8888	3	0.103421	0.775089	12407	3	0.0067	3.46e-11	1042540
t2d	bmi	maternal	trios	adjusted	rs41276588	G	A	G	A	-0.0375	-0.06285	0.717	0.7007	1	0.0705622	0.373088	12407	1	0.0052	4.1e-13	1042540
t2d	bmi	maternal	trios	adjusted	rs4132228	C	T	C	T	0.0471	-0.1551	0.7026	0.7187	3	0.0717321	0.0306019	12407	3	0.005	6.22e-21	1042540
t2d	bmi	maternal	trios	adjusted	rs429358	C	T	C	T	-0.073	0.012	0.1454	0.1714	19	0.0861152	0.889175	12407	19	0.0066	3.98e-28	1039830
t2d	bmi	maternal	trios	adjusted	rs4688760	C	T	C	T	-0.034	0.02355	0.326	0.3039	3	0.0705303	0.738456	12407	3	0.005	1.1e-11	1042540
t2d	bmi	maternal	trios	adjusted	rs4709746	C	T	C	T	0.0581	0.131	0.8687	0.8443	6	0.0897754	0.144511	12407	6	0.007	1.03e-16	1042540
t2d	bmi	maternal	trios	adjusted	rs4721089	C	T	C	T	-0.034	0.2015	0.2432	0.2199	7	0.0780537	0.00983562	12407	7	0.0055	7.92e-10	1042540
t2d	bmi	maternal	trios	adjusted	rs4796224	G	A	G	A	0.0252	0.01135	0.4738	0.4779	17	0.065175	0.86175	12407	17	0.0045	2.71e-08	1042540
t2d	bmi	maternal	trios	adjusted	rs4805681	C	T	C	T	0.0269	0.11705	0.6101	0.5984	19	0.0664937	0.078354	12407	19	0.0047	1.32e-08	1042540
t2d	bmi	maternal	trios	adjusted	rs4809369	G	A	G	A	0.0337	0.013	0.5548	0.5354	20	0.0657679	0.843307	12407	20	0.0046	4.27e-13	1039830
t2d	bmi	maternal	trios	adjusted	rs4845987	G	C	G	C	-0.0282	0.0342	0.3085	0.2966	1	0.0707656	0.628893	12407	1	0.0051	2.78e-08	1042540
t2d	bmi	maternal	trios	adjusted	rs4865796	G	A	G	A	-0.0466	0.08445	0.3184	0.3258	5	0.0694664	0.224101	12407	5	0.0049	4.64e-21	1042540
t2d	bmi	maternal	trios	adjusted	rs4899280	C	T	C	T	-0.0276	-0.10575	0.67	0.6472	14	0.0675116	0.117255	12407	14	0.0048	1.02e-08	1042540
t2d	bmi	maternal	trios	adjusted	rs4916253	G	T	G	T	0.0274	0.10545	0.4311	0.4448	1	0.0651361	0.105465	12407	1	0.0046	3.09e-09	1042540
t2d	bmi	maternal	trios	adjusted	rs4929965	G	A	G	A	-0.0619	-0.11155	0.6152	0.6209	11	0.0671043	0.0964451	12407	11	0.0048	2.46e-38	1039830
t2d	bmi	maternal	trios	adjusted	rs495203	C	T	C	T	-0.0493	-0.19965	0.6651	0.6418	9	0.0674299	0.00306788	12407	9	0.0048	1.03e-24	1042540
t2d	bmi	maternal	trios	adjusted	rs4984980	G	A	G	A	-0.0351	0.1398	0.8117	0.83	16	0.0867924	0.107236	12407	16	0.006	3.79e-09	1042540
t2d	bmi	maternal	trios	adjusted	rs5219	C	T	C	T	-0.0685	-0.0084	0.6272	0.5925	11	0.0660372	0.898781	12407	11	0.0047	3.15e-48	1042540
t2d	bmi	maternal	trios	adjusted	rs545608	G	C	G	C	-0.0355	-0.052	0.8024	0.7664	1	0.0763733	0.495956	12407	1	0.0057	6.5e-10	1042540
t2d	bmi	maternal	trios	adjusted	rs56348580	G	C	G	C	0.0575	-0.00075	0.6958	0.7063	12	0.0711252	0.991587	12407	12	0.005	2.33e-30	1042540
t2d	bmi	maternal	trios	adjusted	rs56394279	C	T	C	T	0.0314	-0.00595	0.468	0.4553	3	0.0652365	0.927328	12407	3	0.0046	5.3e-12	1042540
t2d	bmi	maternal	trios	adjusted	rs567185	C	T	C	T	-0.037	0.1067	0.3656	0.3276	1	0.0686245	0.119984	12407	1	0.0048	1.55e-14	1042540
t2d	bmi	maternal	trios	adjusted	rs5753043	C	A	C	A	0.0613	0.248	0.8979	0.9219	22	0.120645	0.0398187	12407	22	0.0081	3.76e-14	1042540
t2d	bmi	maternal	trios	adjusted	rs576674	G	A	G	A	0.0612	-0.03825	0.1848	0.1463	13	0.0915895	0.676222	12407	13	0.0061	1.25e-23	1042540
t2d	bmi	maternal	trios	adjusted	rs58542926	C	T	C	T	-0.089	-0.1358	0.9245	0.9118	19	0.114358	0.235031	12407	19	0.0086	4.67e-25	1042540
t2d	bmi	maternal	trios	adjusted	rs60519666	G	A	G	A	0.0347	0.02635	0.6769	0.6536	6	0.068639	0.701058	12407	6	0.005	3.19e-12	1042540
t2d	bmi	maternal	trios	adjusted	rs6066138	G	A	G	A	0.0451	0.01485	0.7252	0.7431	20	0.0738901	0.840719	12407	20	0.0051	1.58e-18	1042540
t2d	bmi	maternal	trios	adjusted	rs62075585	G	A	G	A	0.0295	-0.08225	0.4735	0.4563	17	0.0647191	0.203772	12407	17	0.0046	1.25e-10	1042540
t2d	bmi	maternal	trios	adjusted	rs62515938	C	T	C	T	-0.0286	-0.0626	0.7395	0.7425	8	0.0737236	0.395816	12407	8	0.0052	2.97e-08	1042540
t2d	bmi	maternal	trios	adjusted	rs62618693	C	T	C	T	0.0853	-0.09355	0.9566	0.9628	11	0.173186	0.589078	12407	11	0.0114	6.83e-14	1039830
t2d	bmi	maternal	trios	adjusted	rs6459733	G	C	G	C	0.0508	0.05635	0.6655	0.683	7	0.0704581	0.423847	12407	7	0.0049	9.66e-25	1042540
t2d	bmi	maternal	trios	adjusted	rs6741676	G	A	G	A	-0.0324	-0.09005	0.3321	0.3198	2	0.0700889	0.198863	12407	2	0.0049	3.64e-11	1042540
t2d	bmi	maternal	trios	adjusted	rs6777684	G	A	G	A	0.0569	-0.0522	0.6076	0.6066	3	0.0664547	0.432162	12407	3	0.0047	3.77e-33	1042540
t2d	bmi	maternal	trios	adjusted	rs6819331	C	T	C	T	0.0404	0.0579	0.6796	0.6713	4	0.0687521	0.399701	12407	4	0.0049	2.21e-16	1042540
t2d	bmi	maternal	trios	adjusted	rs6821438	G	A	G	A	-0.0289	0.01815	0.4691	0.4898	4	0.0644022	0.778079	12407	4	0.0046	3.66e-10	1042540
t2d	bmi	maternal	trios	adjusted	rs6976111	C	A	C	A	-0.0318	0.03255	0.6933	0.6706	7	0.0691073	0.637636	12407	7	0.0052	7.93e-10	1042540
t2d	bmi	maternal	trios	adjusted	rs7026688	G	A	G	A	0.0444	0.04945	0.8632	0.8565	9	0.0920846	0.591263	12407	9	0.0067	3.4e-11	1042540
t2d	bmi	maternal	trios	adjusted	rs703981	G	C	G	C	0.0613	0.0098	0.5439	0.5474	10	0.064858	0.879897	12407	10	0.0046	2.13e-40	1042540
t2d	bmi	maternal	trios	adjusted	rs7099048	G	A	G	A	-0.0282	-0.04975	0.4964	0.463	10	0.065809	0.449664	12407	10	0.0046	8.93e-10	1042540
t2d	bmi	maternal	trios	adjusted	rs7163757	C	T	C	T	0.0405	0.0319	0.5741	0.5425	15	0.0644828	0.620808	12407	15	0.0046	1.64e-18	1042540
t2d	bmi	maternal	trios	adjusted	rs7240767	C	T	C	T	0.0368	-0.1424	0.3792	0.3892	18	0.0666748	0.0327006	12407	18	0.0063	5.03e-09	845270
t2d	bmi	maternal	trios	adjusted	rs72695645	G	A	G	A	0.0611	0.06795	0.8599	0.8549	4	0.0916535	0.458463	12407	4	0.0067	8.66e-20	1042540
t2d	bmi	maternal	trios	adjusted	rs72926932	C	A	C	A	0.0749	-0.03255	0.0783	0.0844	18	0.116828	0.78054	12407	18	0.0082	7.58e-20	1042540
t2d	bmi	maternal	trios	adjusted	rs72951506	C	T	C	T	0.0423	0.0922	0.8521	0.8469	6	0.0897155	0.304094	12407	6	0.0065	9.22e-11	1042540
t2d	bmi	maternal	trios	adjusted	rs73872717	C	T	C	T	0.0856	-0.2409	0.9534	0.9391	3	0.135786	0.0760443	12407	3	0.0109	4.78e-15	1042540
t2d	bmi	maternal	trios	adjusted	rs75432112	G	A	G	A	-0.1344	0.01705	0.9517	0.9562	5	0.159946	0.915108	12407	5	0.0107	5.34e-36	1039830
t2d	bmi	maternal	trios	adjusted	rs756145	G	A	G	A	-0.0286	0.1198	0.6907	0.6922	9	0.070728	0.0903006	12407	9	0.0049	5.52e-09	1042540
t2d	bmi	maternal	trios	adjusted	rs7561798	G	A	G	A	0.0281	-0.04005	0.4852	0.4932	2	0.0646025	0.535294	12407	2	0.0046	1.16e-09	1042540
t2d	bmi	maternal	trios	adjusted	rs7568172	G	A	G	A	0.0674	-0.16565	0.9396	0.9363	2	0.131877	0.209082	12407	2	0.0096	2.64e-12	1042540
t2d	bmi	maternal	trios	adjusted	rs75756987	G	C	G	C	0.0439	0.01085	0.8876	0.8717	21	0.0982877	0.9121	12407	21	0.0073	1.61e-09	1042540
t2d	bmi	maternal	trios	adjusted	rs7609422	G	A	G	A	0.0295	0.00055	0.4095	0.3652	2	0.0674057	0.99349	12407	2	0.0047	2.67e-10	1042540
t2d	bmi	maternal	trios	adjusted	rs7660000	C	T	C	T	0.0309	0.00455	0.7131	0.717	4	0.0715716	0.94931	12407	4	0.0051	1.29e-09	1042540
t2d	bmi	maternal	trios	adjusted	rs7695096	C	T	C	T	0.0381	-0.09385	0.5208	0.49	4	0.0649776	0.148642	12407	4	0.0046	1.27e-16	1042540
t2d	bmi	maternal	trios	adjusted	rs7756992	G	A	G	A	0.1217	-0.0302	0.2706	0.2642	6	0.0732092	0.679961	12407	6	0.0051	5.52e-128	1042540
t2d	bmi	maternal	trios	adjusted	rs7858727	C	A	C	A	0.0344	0.0208	0.2233	0.22	9	0.0784637	0.790939	12407	9	0.0056	8.33e-10	1042540
t2d	bmi	maternal	trios	adjusted	rs7903146	C	T	C	T	-0.28	0.15305	0.7079	0.735	10	0.0734993	0.037312	12407	10	0.005	1e-200	1042540
t2d	bmi	maternal	trios	adjusted	rs8008540	C	T	C	T	0.0301	-0.12785	0.5688	0.5654	14	0.0653492	0.0504165	12407	14	0.0046	7.99e-11	1042540
t2d	bmi	maternal	trios	adjusted	rs8010382	G	A	G	A	0.0322	0.05095	0.4373	0.4235	14	0.0660179	0.440256	12407	14	0.0047	5.74e-12	1042540
t2d	bmi	maternal	trios	adjusted	rs8031576	C	A	C	A	0.057	-0.07645	0.289	0.2892	15	0.0713347	0.283851	12407	15	0.0051	1.74e-29	1042540
t2d	bmi	maternal	trios	adjusted	rs8054556	G	A	G	A	-0.0364	-0.0052	0.5383	0.5343	16	0.065001	0.936238	12407	16	0.0046	3.68e-15	1042540
t2d	bmi	maternal	trios	adjusted	rs8071043	C	T	C	T	0.0541	-0.10865	0.3284	0.3072	17	0.0705993	0.123812	12407	17	0.0049	5.16e-28	1042540
t2d	bmi	maternal	trios	adjusted	rs827237	C	T	C	T	-0.0365	-0.18295	0.795	0.7983	10	0.0813439	0.0245066	12407	10	0.0058	3.56e-10	1042540
t2d	bmi	maternal	trios	adjusted	rs838735	G	C	G	C	-0.0294	-0.00695	0.6157	0.6329	2	0.0674057	0.917878	12407	2	0.0047	3.64e-10	1042540
t2d	bmi	maternal	trios	adjusted	rs844215	C	T	C	T	0.0262	0.04185	0.5867	0.5942	3	0.0659831	0.525915	12407	3	0.0047	2.04e-08	1042540
t2d	bmi	maternal	trios	adjusted	rs878017	G	A	G	A	-0.0348	-0.05645	0.4591	0.4631	10	0.0651361	0.386135	12407	10	0.0061	1.13e-08	845270
t2d	bmi	maternal	trios	adjusted	rs890940	C	T	C	T	-0.0484	-0.0808	0.7887	0.7711	5	0.0770949	0.294612	12407	5	0.0056	9.78e-18	1042540
t2d	bmi	maternal	trios	adjusted	rs911300	G	A	G	A	0.0348	0.0603	0.5422	0.5615	20	0.0651361	0.354574	12407	20	0.0046	5.19e-14	1042540
t2d	bmi	maternal	trios	adjusted	rs9316500	G	T	G	T	-0.0473	-0.0385	0.2924	0.261	13	0.074192	0.603814	12407	13	0.0051	9.97e-21	1042540
t2d	bmi	maternal	trios	adjusted	rs9319382	C	T	C	T	0.0276	-0.0237	0.6786	0.6737	13	0.0691495	0.731797	12407	13	0.005	2.87e-08	1042540
t2d	bmi	maternal	trios	adjusted	rs9368112	C	T	C	T	-0.0259	0.00905	0.4753	0.4819	6	0.0643437	0.888146	12407	6	0.0047	2.69e-08	1042540
t2d	bmi	maternal	trios	adjusted	rs9379084	G	A	G	A	0.0747	-0.09025	0.8803	0.9075	6	0.114368	0.430044	12407	6	0.0077	3.7e-22	1039830
t2d	bmi	maternal	trios	adjusted	rs9383649	G	A	G	A	0.0329	0.03525	0.4192	0.4105	6	0.0657052	0.591622	12407	6	0.0046	1.06e-12	1042540
t2d	bmi	maternal	trios	adjusted	rs9555581	C	T	C	T	0.0296	-0.0441	0.6102	0.6158	13	0.0662552	0.505662	12407	13	0.0047	3.72e-10	1042540
t2d	bmi	maternal	trios	adjusted	rs9563574	C	T	C	T	-0.0406	-0.14495	0.177	0.19	13	0.082372	0.0784587	12407	13	0.006	1.64e-11	1042540
t2d	bmi	maternal	trios	adjusted	rs980183	G	A	G	A	0.0363	-0.04815	0.3942	0.3854	2	0.065921	0.465134	12407	2	0.0047	1.02e-14	1042540
t2d	bmi	maternal	trios	adjusted	rs9852406	C	T	C	T	-0.0375	-0.01625	0.7464	0.7414	3	0.0734812	0.82498	12407	3	0.0052	8.96e-13	1042540
t2d	bmi	maternal	trios	adjusted	rs9873519	C	T	C	T	-0.0375	-0.01475	0.466	0.4227	3	0.0654313	0.821647	12407	3	0.0046	3.58e-16	1042540
t2d	bmi	maternal	trios	adjusted	rs9873618	G	A	G	A	0.0581	0.0359	0.7094	0.6917	3	0.0701708	0.608925	12407	3	0.0051	2.41e-30	1042540
t2d	bmi	maternal	trios	adjusted	rs9927842	C	T	C	T	-0.0375	-0.0513	0.8384	0.8546	16	0.0908054	0.572111	12407	16	0.0065	6.84e-09	1042540
t2d	chol	maternal	trios	adjusted	rs10097617	C	T	C	T	-0.0374	-0.0155	0.5196	0.4801	8	0.0139295	0.265818	12090	8	0.0045	1.93e-16	1042540
t2d	chol	maternal	trios	adjusted	rs10137475	G	A	G	A	0.0255	0.0037	0.4257	0.4423	14	0.0140859	0.792802	12090	14	0.0047	4.43e-08	1042540
t2d	chol	maternal	trios	adjusted	rs10145154	C	T	C	T	-0.0546	-0.00195	0.7838	0.8014	14	0.017527	0.911413	12090	14	0.0056	1.06e-22	1042540
t2d	chol	maternal	trios	adjusted	rs10188334	C	T	C	T	0.0503	0.00775	0.8277	0.8395	2	0.0189471	0.682514	12090	2	0.0062	7.76e-16	1042540
t2d	chol	maternal	trios	adjusted	rs10240790	G	A	G	A	0.0279	0.01	0.7043	0.7273	7	0.0155685	0.520663	12090	7	0.0051	4.69e-08	1042540
t2d	chol	maternal	trios	adjusted	rs10404726	C	T	C	T	0.0277	0.0222	0.5305	0.5273	19	0.0139295	0.110995	12090	19	0.0047	2.73e-09	1042540
t2d	chol	maternal	trios	adjusted	rs10406327	G	C	G	C	-0.037	0.0016	0.4754	0.4918	19	0.0139295	0.908553	12090	19	0.0046	8.75e-16	1042540
t2d	chol	maternal	trios	adjusted	rs10407429	G	A	G	A	0.0539	0.0192	0.5785	0.5491	19	0.014066	0.172256	12090	19	0.0047	4.79e-31	1042540
t2d	chol	maternal	trios	adjusted	rs10471048	G	C	G	C	0.0337	0.0058	0.3487	0.3355	4	0.0145995	0.691166	12090	4	0.0048	2.31e-12	1042540
t2d	chol	maternal	trios	adjusted	rs10490871	G	A	G	A	0.0272	-0.00415	0.3694	0.3886	3	0.0142644	0.771102	12090	3	0.0047	6.58e-09	1042540
t2d	chol	maternal	trios	adjusted	rs1059592	G	A	G	A	-0.0269	0.01495	0.6463	0.654	8	0.0147402	0.31047	12090	8	0.0048	2.4e-08	1042540
t2d	chol	maternal	trios	adjusted	rs10750397	G	A	G	A	-0.048	0.00995	0.7102	0.7121	11	0.01537	0.517395	12090	11	0.0051	1.01e-20	1042540
t2d	chol	maternal	trios	adjusted	rs10771372	C	T	C	T	0.0721	0.02785	0.8049	0.7992	12	0.0174449	0.110386	12090	12	0.0058	2.2e-35	1042540
t2d	chol	maternal	trios	adjusted	rs10771813	C	A	C	A	0.0259	-0.015	0.5442	0.5552	12	0.0142444	0.292321	12090	12	0.0047	2.6e-08	1042540
t2d	chol	maternal	trios	adjusted	rs10811661	C	T	C	T	-0.1379	-0.01355	0.1717	0.1701	9	0.0185924	0.466128	12090	9	0.0061	8.14e-112	1042540
t2d	chol	maternal	trios	adjusted	rs10821311	G	A	G	A	-0.0358	-0.0143	0.681	0.6767	9	0.0148964	0.337074	12090	9	0.0049	4e-13	1042540
t2d	chol	maternal	trios	adjusted	rs10841868	G	T	G	T	0.0315	0.0019	0.7394	0.7489	12	0.0161805	0.906523	12090	12	0.0052	1.65e-09	1042540
t2d	chol	maternal	trios	adjusted	rs10915188	G	A	G	A	-0.029	-0.0371	0.4153	0.4316	1	0.0140859	0.00844254	12090	1	0.0046	3.69e-10	1042540
t2d	chol	maternal	trios	adjusted	rs10937721	G	C	G	C	-0.0835	0.01	0.412	0.4205	4	0.0142444	0.482661	12090	4	0.0047	6.31e-70	1042540
t2d	chol	maternal	trios	adjusted	rs10938398	G	A	G	A	-0.0425	-0.03035	0.5687	0.5938	4	0.0142444	0.0331172	12090	4	0.0046	3.91e-20	1042540
t2d	chol	maternal	trios	adjusted	rs10963942	G	A	G	A	0.0371	-0.0047	0.3965	0.3923	9	0.0142444	0.741435	12090	9	0.0047	4.49e-15	1042540
t2d	chol	maternal	trios	adjusted	rs10974438	C	A	C	A	0.047	-0.01015	0.3556	0.3455	9	0.014718	0.490426	12090	9	0.0048	8.99e-23	1042540
t2d	chol	maternal	trios	adjusted	rs10998304	C	T	C	T	0.0306	-0.0149	0.4517	0.4649	10	0.0139274	0.284695	12090	10	0.0045	1.77e-11	1042540
t2d	chol	maternal	trios	adjusted	rs11038672	G	C	G	C	-0.0294	-0.0228	0.5238	0.5211	11	0.0139902	0.103162	12016	11	0.0046	1.04e-10	1042540
t2d	chol	maternal	trios	adjusted	rs1111875	C	T	C	T	0.0923	0.01505	0.5924	0.5734	10	0.0142049	0.289374	12090	10	0.0046	5.21e-89	1042540
t2d	chol	maternal	trios	adjusted	rs11129735	G	A	G	A	-0.026	-0.0039	0.5383	0.5192	3	0.0139274	0.77946	12090	3	0.0046	1.53e-08	1042540
t2d	chol	maternal	trios	adjusted	rs11155073	C	T	C	T	-0.0304	0.0051	0.579	0.5941	6	0.0142644	0.720693	12090	6	0.0046	4.43e-11	1042540
t2d	chol	maternal	trios	adjusted	rs11201999	C	T	C	T	0.0259	-0.00405	0.5369	0.5731	10	0.0140859	0.773713	12090	10	0.0045	1.25e-08	1042540
t2d	chol	maternal	trios	adjusted	rs11257655	C	T	C	T	-0.0907	0.00515	0.7809	0.7995	10	0.0173482	0.766573	12090	10	0.0074	7.25e-35	845270
t2d	chol	maternal	trios	adjusted	rs1127215	C	T	C	T	0.043	0.00795	0.5853	0.5605	1	0.0140859	0.572486	12090	1	0.0046	1.93e-20	1042540
t2d	chol	maternal	trios	adjusted	rs113036477	C	T	C	T	0.0715	0.03655	0.9381	0.9239	12	0.0265876	0.169225	12090	12	0.0099	4.09e-13	1042540
t2d	chol	maternal	trios	adjusted	rs114136102	C	T	C	T	0.072	0.00905	0.0397	0.0413	5	0.034989	0.795903	12090	5	0.012	2.05e-09	1042540
t2d	chol	maternal	trios	adjusted	rs11558471	G	A	G	A	-0.1031	0.01755	0.3163	0.3132	8	0.015055	0.243725	12090	8	0.0049	3.98e-98	1042540
t2d	chol	maternal	trios	adjusted	rs11602873	T	A	T	A	-0.0976	-0.00215	0.1563	0.1736	11	0.0184317	0.90714	12090	11	0.0064	8.91e-52	1042540
t2d	chol	maternal	trios	adjusted	rs11616380	G	T	G	T	0.0793	-0.00025	0.7206	0.7173	13	0.0153502	0.987006	12090	13	0.0051	7.99e-54	1042540
t2d	chol	maternal	trios	adjusted	rs11657964	G	A	G	A	-0.0589	0.01605	0.5957	0.5979	17	0.0142444	0.259845	12090	17	0.0047	1.23e-36	1042540
t2d	chol	maternal	trios	adjusted	rs11708067	G	A	G	A	-0.0782	-0.01245	0.2286	0.2327	3	0.0164779	0.449914	12090	3	0.0055	1.5e-46	1042540
t2d	chol	maternal	trios	adjusted	rs117316450	G	C	G	C	0.1308	0.0116	0.0188	0.0148	11	0.0623884	0.852498	12090	11	0.0178	2.07e-13	1041220
t2d	chol	maternal	trios	adjusted	rs11759026	G	A	G	A	0.0646	-0.0211	0.2307	0.2447	6	0.0164956	0.200852	12090	6	0.0073	6.68e-19	845270
t2d	chol	maternal	trios	adjusted	rs11793831	G	T	G	T	-0.0274	0.02595	0.5949	0.5752	9	0.0140859	0.065436	12090	9	0.0047	4.21e-09	1042540
t2d	chol	maternal	trios	adjusted	rs11830243	C	T	C	T	-0.0442	-0.0129	0.887	0.8949	12	0.0229778	0.574517	12090	12	0.0074	2.1e-09	1042540
t2d	chol	maternal	trios	adjusted	rs11870735	C	T	C	T	-0.0339	0.0015	0.8178	0.8337	17	0.0189696	0.936974	12090	17	0.006	1.68e-08	1042540
t2d	chol	maternal	trios	adjusted	rs11940813	G	A	G	A	0.0371	0.0153	0.137	0.1608	4	0.0189238	0.418801	12090	4	0.0067	2.65e-08	1042540
t2d	chol	maternal	trios	adjusted	rs11967262	G	C	G	C	0.0365	0.01135	0.4877	0.4778	6	0.0139902	0.417203	12016	6	0.0046	2.23e-15	1042540
t2d	chol	maternal	trios	adjusted	rs12001437	C	T	C	T	0.0339	0.001	0.3727	0.3652	9	0.0144229	0.944724	12090	9	0.0047	6.27e-13	1042540
t2d	chol	maternal	trios	adjusted	rs12263348	C	T	C	T	-0.0282	0.01445	0.6615	0.6608	10	0.014718	0.326203	12090	10	0.0049	7.77e-09	1042540
t2d	chol	maternal	trios	adjusted	rs12305809	G	A	G	A	0.0333	-0.0118	0.6065	0.6366	12	0.0145616	0.417738	12090	12	0.0047	1.45e-12	1042540
t2d	chol	maternal	trios	adjusted	rs12463719	G	A	G	A	-0.0319	0.0077	0.7183	0.7554	2	0.0163816	0.638327	12090	2	0.0052	6.15e-10	1042540
t2d	chol	maternal	trios	adjusted	rs12505942	C	T	C	T	-0.0298	0.02225	0.3385	0.3597	4	0.0145595	0.126461	12090	4	0.0048	7.03e-10	1042540
t2d	chol	maternal	trios	adjusted	rs12509379	G	T	G	T	-0.0312	-0.0189	0.7883	0.7533	4	0.0161788	0.242727	12090	4	0.0056	2.66e-08	1042540
t2d	chol	maternal	trios	adjusted	rs12519500	C	A	C	A	0.038	0.01545	0.6537	0.6073	5	0.0143831	0.282745	12090	5	0.0048	1.76e-15	1042540
t2d	chol	maternal	trios	adjusted	rs12625671	C	T	C	T	0.0653	0.03395	0.1135	0.1098	20	0.0224823	0.131023	12090	20	0.0074	6.74e-19	1042540
t2d	chol	maternal	trios	adjusted	rs12741141	G	C	G	C	0.0395	0.01685	0.3615	0.3562	1	0.0147402	0.252982	12090	1	0.0048	1.37e-16	1042540
t2d	chol	maternal	trios	adjusted	rs12820906	G	A	G	A	-0.0433	-0.0296	0.2436	0.2393	12	0.0163391	0.0700466	12090	12	0.0055	2.21e-15	1042540
t2d	chol	maternal	trios	adjusted	rs12823740	C	A	C	A	0.041	0.015	0.6614	0.6595	12	0.0147379	0.308781	12090	12	0.0048	1.48e-17	1042540
t2d	chol	maternal	trios	adjusted	rs12890750	G	T	G	T	0.0284	-0.0139	0.6392	0.6345	14	0.014421	0.335111	12090	14	0.0048	2.84e-09	1042540
t2d	chol	maternal	trios	adjusted	rs12920022	T	A	T	A	-0.0391	-0.02905	0.8397	0.8417	16	0.0195396	0.137087	12090	16	0.0065	2.26e-09	1042540
t2d	chol	maternal	trios	adjusted	rs13237518	C	A	C	A	-0.0292	-0.01515	0.5858	0.575	7	0.0139475	0.277382	12090	7	0.0047	7.73e-10	1042540
t2d	chol	maternal	trios	adjusted	rs13262861	C	A	C	A	0.1016	0.01485	0.8238	0.8476	8	0.0196216	0.449159	12090	8	0.0063	2.84e-59	1042540
t2d	chol	maternal	trios	adjusted	rs13389219	C	T	C	T	0.0648	0.0097	0.6033	0.5999	2	0.0142644	0.496496	12090	2	0.0047	7.35e-44	1042540
t2d	chol	maternal	trios	adjusted	rs13414140	C	T	C	T	0.1183	-0.0126	0.8858	0.9061	2	0.0241316	0.601575	12090	2	0.0072	4.31e-60	1042540
t2d	chol	maternal	trios	adjusted	rs1412234	C	T	C	T	0.044	-0.00925	0.3192	0.3099	9	0.0151937	0.542654	12090	9	0.0049	4e-19	1042540
t2d	chol	maternal	trios	adjusted	rs1421085	C	T	C	T	0.1177	0.0073	0.4142	0.4188	16	0.0142246	0.607814	12090	16	0.0046	5.63e-144	1042540
t2d	chol	maternal	trios	adjusted	rs1449348	C	T	C	T	0.0448	0.0143	0.8585	0.8526	3	0.0197159	0.468266	12090	3	0.0065	6.64e-12	1042540
t2d	chol	maternal	trios	adjusted	rs1475655	T	A	T	A	-0.0436	-0.0078	0.2527	0.2426	13	0.016359	0.633503	12090	13	0.0053	2.47e-16	1042540
t2d	chol	maternal	trios	adjusted	rs1493694	C	T	C	T	-0.0705	0.02105	0.8928	0.8849	1	0.0223457	0.346185	12090	1	0.0073	6.51e-22	1042540
t2d	chol	maternal	trios	adjusted	rs1513272	C	T	C	T	0.0811	0.0199	0.5087	0.5328	7	0.0140682	0.157205	12090	7	0.0045	3.97e-71	1042540
t2d	chol	maternal	trios	adjusted	rs1531583	G	T	G	T	-0.0994	0.00495	0.9553	0.947	4	0.0314855	0.875075	12090	4	0.0112	7.06e-19	1039830
t2d	chol	maternal	trios	adjusted	rs1562398	G	C	G	C	0.041	-0.0127	0.4169	0.4029	7	0.0142644	0.37329	12090	7	0.0047	1.99e-18	1042540
t2d	chol	maternal	trios	adjusted	rs1573090	G	T	G	T	-0.0446	0.0007	0.4648	0.4498	6	0.0140859	0.960365	12090	6	0.0046	3.88e-22	1042540
t2d	chol	maternal	trios	adjusted	rs17035289	C	T	C	T	0.0428	0.00095	0.1708	0.1603	4	0.0190857	0.960301	12090	4	0.0062	5.71e-12	1042540
t2d	chol	maternal	trios	adjusted	rs17036160	C	T	C	T	0.1028	-0.03145	0.8796	0.8662	3	0.0205445	0.125813	12090	3	0.0071	3.04e-47	1042540
t2d	chol	maternal	trios	adjusted	rs1705263	C	A	C	A	0.0398	-0.00445	0.5688	0.541	12	0.014066	0.751726	12090	12	0.0046	1.22e-17	1042540
t2d	chol	maternal	trios	adjusted	rs17294565	C	A	C	A	0.0274	0.0137	0.3813	0.391	8	0.0142644	0.336838	12090	8	0.0047	4.74e-09	1042540
t2d	chol	maternal	trios	adjusted	rs17354348	G	A	G	A	-0.0294	0.0275	0.2583	0.2321	2	0.0166563	0.0987331	12090	2	0.0053	2.99e-08	1042540
t2d	chol	maternal	trios	adjusted	rs174541	C	T	C	T	-0.0292	0.00265	0.354	0.3704	11	0.0144229	0.854221	12090	11	0.0048	8.63e-10	1042540
t2d	chol	maternal	trios	adjusted	rs17522122	G	T	G	T	-0.0343	0.01945	0.5238	0.5328	14	0.014066	0.166737	12090	14	0.0046	1.27e-13	1042540
t2d	chol	maternal	trios	adjusted	rs17624303	C	T	C	T	0.0285	0.0171	0.7247	0.737	2	0.0158856	0.281727	12090	2	0.0052	4.88e-08	1042540
t2d	chol	maternal	trios	adjusted	rs17684074	G	C	G	C	0.0312	-0.0205	0.7389	0.7269	18	0.0157051	0.191787	12090	18	0.0053	4.12e-09	1042540
t2d	chol	maternal	trios	adjusted	rs1783541	C	T	C	T	-0.0484	0.01415	0.7972	0.8034	11	0.0176455	0.422609	12090	11	0.0057	3.89e-17	1042540
t2d	chol	maternal	trios	adjusted	rs1872635	G	A	G	A	-0.0282	-0.01445	0.3136	0.3177	12	0.015055	0.337148	12090	12	0.0049	1.28e-08	1042540
t2d	chol	maternal	trios	adjusted	rs1968204	C	T	C	T	-0.0566	0.01185	0.893	0.9002	7	0.023093	0.607852	12090	7	0.008	1.08e-12	1042540
t2d	chol	maternal	trios	adjusted	rs2011603	G	A	G	A	-0.0383	0.02575	0.2752	0.2561	4	0.016223	0.112454	12090	4	0.0052	1.59e-13	1042540
t2d	chol	maternal	trios	adjusted	rs2033159	C	A	C	A	0.0352	0.0079	0.2341	0.2232	2	0.0170311	0.64275	12090	2	0.0057	4.9e-10	1042540
t2d	chol	maternal	trios	adjusted	rs2055997	G	A	G	A	0.0313	-0.00485	0.7014	0.7055	4	0.0152315	0.750166	12090	4	0.0051	6.53e-10	1042540
t2d	chol	maternal	trios	adjusted	rs2080090	T	A	T	A	-0.0525	0.00835	0.8116	0.7998	17	0.0174646	0.632572	12090	17	0.0059	7.84e-19	1042540
t2d	chol	maternal	trios	adjusted	rs2103132	G	C	G	C	-0.0319	-0.02645	0.749	0.7662	7	0.0165176	0.109305	12090	7	0.0053	1.88e-09	1042540
t2d	chol	maternal	trios	adjusted	rs2115107	G	A	G	A	-0.0382	0.0109	0.6076	0.6123	19	0.014403	0.449177	12090	19	0.0047	8.45e-16	1039830
t2d	chol	maternal	trios	adjusted	rs2191349	G	T	G	T	-0.0661	0.0146	0.461	0.4702	7	0.0139274	0.294505	12090	7	0.0045	6.41e-48	1042540
t2d	chol	maternal	trios	adjusted	rs2237895	C	A	C	A	0.0725	-0.002	0.4231	0.4429	11	0.014066	0.886933	12090	11	0.0047	2.73e-54	1042540
t2d	chol	maternal	trios	adjusted	rs2250301	G	A	G	A	0.0322	0.00255	0.7481	0.7375	10	0.0158437	0.872135	12090	10	0.0053	1.27e-09	1042540
t2d	chol	maternal	trios	adjusted	rs2268078	G	A	G	A	-0.0387	-0.0102	0.3447	0.3358	20	0.0148988	0.493585	12090	20	0.0049	2.14e-15	1042540
t2d	chol	maternal	trios	adjusted	rs2292662	C	T	C	T	0.0556	-0.01455	0.8436	0.85	3	0.0194007	0.453272	12090	3	0.0065	7.64e-18	1042540
t2d	chol	maternal	trios	adjusted	rs2297508	G	C	G	C	-0.0334	-0.0405	0.632	0.6733	17	0.0149164	0.00662509	12090	17	0.0047	1.86e-12	1042540
t2d	chol	maternal	trios	adjusted	rs2410767	G	C	G	C	-0.0325	-0.03185	0.2211	0.1966	5	0.0174869	0.0685509	12090	5	0.0056	6.79e-09	1042540
t2d	chol	maternal	trios	adjusted	rs243018	G	C	G	C	0.056	-0.0194	0.463	0.4443	2	0.0140859	0.168431	12090	2	0.0046	1.52e-33	1042540
t2d	chol	maternal	trios	adjusted	rs256904	T	A	T	A	0.0692	0.00695	0.7297	0.7352	5	0.0157251	0.658511	12090	5	0.0053	2.55e-39	1042540
t2d	chol	maternal	trios	adjusted	rs2583921	C	A	C	A	0.0954	-0.04475	0.0922	0.0881	12	0.0245967	0.0688586	12090	12	0.008	8.98e-33	1042540
t2d	chol	maternal	trios	adjusted	rs2613503	C	A	C	A	-0.0392	-0.02985	0.1988	0.2008	1	0.0173661	0.0856394	12090	1	0.006	7.48e-11	1042540
t2d	chol	maternal	trios	adjusted	rs2658746	C	T	C	T	0.0303	-0.00735	0.3897	0.3928	18	0.0143831	0.609341	12090	18	0.0047	9.89e-11	1042540
t2d	chol	maternal	trios	adjusted	rs2725371	G	A	G	A	-0.0371	-0.0251	0.6895	0.7283	8	0.0157296	0.110552	12090	8	0.0051	2.14e-13	1042540
t2d	chol	maternal	trios	adjusted	rs2732480	C	A	C	A	0.0337	-0.0203	0.5648	0.5521	12	0.0140859	0.14954	12090	12	0.0046	3.05e-13	1042540
t2d	chol	maternal	trios	adjusted	rs2733289	C	T	C	T	0.0301	-0.01145	0.4775	0.4931	12	0.0139295	0.411079	12090	12	0.0046	3.98e-11	1042540
t2d	chol	maternal	trios	adjusted	rs2796441	G	A	G	A	0.0589	0.0004	0.5906	0.5776	9	0.0142246	0.977566	12090	9	0.0047	9.96e-37	1042540
t2d	chol	maternal	trios	adjusted	rs2908286	C	T	C	T	-0.0683	0.01475	0.8287	0.8374	7	0.0189495	0.436343	12090	7	0.0061	2.64e-29	1042540
t2d	chol	maternal	trios	adjusted	rs2933211	G	A	G	A	-0.0268	-0.0185	0.499	0.5244	14	0.0140682	0.188504	12090	14	0.0046	6.24e-09	1042540
t2d	chol	maternal	trios	adjusted	rs2972145	C	T	C	T	0.09	0.017	0.6354	0.6155	2	0.0142444	0.232693	12090	2	0.0048	7.45e-80	1042540
t2d	chol	maternal	trios	adjusted	rs303760	C	T	C	T	-0.0342	-0.0035	0.6522	0.6604	18	0.014758	0.812532	12090	18	0.0048	1.48e-12	1042540
t2d	chol	maternal	trios	adjusted	rs3111316	G	A	G	A	-0.0442	-0.00715	0.4116	0.4147	19	0.0141059	0.612239	12090	19	0.0047	3.43e-21	1039830
t2d	chol	maternal	trios	adjusted	rs3176466	C	T	C	T	0.0642	0.00555	0.9033	0.9056	1	0.023646	0.814432	12090	1	0.008	9.36e-16	1042540
t2d	chol	maternal	trios	adjusted	rs340874	C	T	C	T	0.0668	0.0028	0.5528	0.5603	1	0.014066	0.842215	12090	1	0.0046	5.37e-48	1042540
t2d	chol	maternal	trios	adjusted	rs34143602	G	A	G	A	0.0347	0.0077	0.4221	0.4366	15	0.0140859	0.584622	12090	15	0.0047	1e-13	1042540
t2d	chol	maternal	trios	adjusted	rs34589210	G	A	G	A	-0.039	0.02645	0.8571	0.874	2	0.021243	0.21309	12090	2	0.0067	6.89e-09	1042540
t2d	chol	maternal	trios	adjusted	rs346240	G	A	G	A	0.031	0.0106	0.2231	0.2106	18	0.0173061	0.540206	12090	18	0.0056	3.62e-08	1042540
t2d	chol	maternal	trios	adjusted	rs34990153	G	A	G	A	-0.0384	0.01255	0.439	0.4212	8	0.0140859	0.37295	12090	8	0.0047	1.99e-16	1042540
t2d	chol	maternal	trios	adjusted	rs35004890	G	T	G	T	-0.0363	0.00515	0.779	0.7669	19	0.0166365	0.756896	12090	19	0.0059	8.57e-10	1039830
t2d	chol	maternal	trios	adjusted	rs35352848	C	T	C	T	-0.0623	0.01945	0.2069	0.2327	3	0.0164759	0.237796	12090	3	0.0057	7.37e-28	1042540
t2d	chol	maternal	trios	adjusted	rs35895680	C	A	C	A	0.0559	0.01085	0.6858	0.688	17	0.0152336	0.476314	12090	17	0.005	1.42e-28	1042540
t2d	chol	maternal	trios	adjusted	rs36051838	C	T	C	T	0.044	0.00995	0.0888	0.0851	10	0.0250527	0.691247	12090	10	0.008	4.54e-08	1042540
t2d	chol	maternal	trios	adjusted	rs36111056	G	A	G	A	0.0341	0.01125	0.7802	0.7803	15	0.0168126	0.503407	12090	15	0.0057	1.97e-09	1042540
t2d	chol	maternal	trios	adjusted	rs3747207	G	A	G	A	-0.0471	0.0049	0.7791	0.7636	22	0.0165155	0.766702	12090	22	0.0055	9.26e-18	1042540
t2d	chol	maternal	trios	adjusted	rs3764002	C	T	C	T	0.0396	0.00355	0.7412	0.7415	12	0.0160043	0.824458	12090	12	0.0052	2.69e-14	1042540
t2d	chol	maternal	trios	adjusted	rs3798519	C	A	C	A	0.0495	0.0158	0.1803	0.1803	6	0.0181565	0.384185	12090	6	0.0059	5.49e-17	1042540
t2d	chol	maternal	trios	adjusted	rs3872707	G	A	G	A	-0.0446	-0.03475	0.8599	0.8878	3	0.0222298	0.118001	12090	3	0.0067	3.46e-11	1042540
t2d	chol	maternal	trios	adjusted	rs41276588	G	A	G	A	-0.0375	-0.0093	0.717	0.7015	1	0.0152315	0.541479	12090	1	0.0052	4.1e-13	1042540
t2d	chol	maternal	trios	adjusted	rs4132228	C	T	C	T	0.0471	0.0039	0.7026	0.718	3	0.0155285	0.801697	12090	3	0.005	6.22e-21	1042540
t2d	chol	maternal	trios	adjusted	rs4688760	C	T	C	T	-0.034	0.00315	0.326	0.3034	3	0.0152336	0.836181	12090	3	0.005	1.1e-11	1042540
t2d	chol	maternal	trios	adjusted	rs4709746	C	T	C	T	0.0581	-0.01485	0.8687	0.8455	6	0.019399	0.443971	12090	6	0.007	1.03e-16	1042540
t2d	chol	maternal	trios	adjusted	rs4721089	C	T	C	T	-0.034	-0.021	0.2432	0.2195	7	0.0168126	0.211643	12090	7	0.0055	7.92e-10	1042540
t2d	chol	maternal	trios	adjusted	rs4796224	G	A	G	A	0.0252	-0.0106	0.4738	0.4779	17	0.0140859	0.451735	12090	17	0.0045	2.71e-08	1042540
t2d	chol	maternal	trios	adjusted	rs4805681	C	T	C	T	0.0269	0.00085	0.6101	0.5991	19	0.014403	0.95294	12090	19	0.0047	1.32e-08	1042540
t2d	chol	maternal	trios	adjusted	rs4809369	G	A	G	A	0.0337	0.00235	0.5548	0.5352	20	0.0142644	0.869144	12090	20	0.0046	4.27e-13	1039830
t2d	chol	maternal	trios	adjusted	rs4845987	G	C	G	C	-0.0282	0.00235	0.3085	0.2966	1	0.0152115	0.877225	12090	1	0.0051	2.78e-08	1042540
t2d	chol	maternal	trios	adjusted	rs4865796	G	A	G	A	-0.0466	-0.01245	0.3184	0.3256	5	0.0150351	0.407635	12090	5	0.0049	4.64e-21	1042540
t2d	chol	maternal	trios	adjusted	rs4899280	C	T	C	T	-0.0276	0.0021	0.67	0.6484	14	0.0145794	0.88547	12090	14	0.0048	1.02e-08	1042540
t2d	chol	maternal	trios	adjusted	rs4916253	G	T	G	T	0.0274	0.0018	0.4311	0.4434	1	0.014066	0.898174	12090	1	0.0046	3.09e-09	1042540
t2d	chol	maternal	trios	adjusted	rs4929965	G	A	G	A	-0.0619	-0.0355	0.6152	0.6206	11	0.0144229	0.0138413	12090	11	0.0048	2.46e-38	1039830
t2d	chol	maternal	trios	adjusted	rs495203	C	T	C	T	-0.0493	-0.001	0.6651	0.6436	9	0.0145595	0.945242	12090	9	0.0048	1.03e-24	1042540
t2d	chol	maternal	trios	adjusted	rs4984980	G	A	G	A	-0.0351	-0.0163	0.8117	0.8294	16	0.0186523	0.38218	12090	16	0.006	3.79e-09	1042540
t2d	chol	maternal	trios	adjusted	rs5219	C	T	C	T	-0.0685	0.00755	0.6272	0.5949	11	0.0142246	0.595577	12090	11	0.0047	3.15e-48	1042540
t2d	chol	maternal	trios	adjusted	rs545608	G	C	G	C	-0.0355	-0.0257	0.8024	0.7676	1	0.0164562	0.118355	12090	1	0.0057	6.5e-10	1042540
t2d	chol	maternal	trios	adjusted	rs55857387	C	T	C	T	-0.0524	0.0052	0.1947	0.1785	16	0.0183176	0.776502	12090	16	0.0059	6.71e-19	1042540
t2d	chol	maternal	trios	adjusted	rs56348580	G	C	G	C	0.0575	0.0095	0.6958	0.7053	12	0.0153722	0.536576	12090	12	0.005	2.33e-30	1042540
t2d	chol	maternal	trios	adjusted	rs56394279	C	T	C	T	0.0314	-0.0017	0.468	0.4555	3	0.014066	0.903803	12090	3	0.0046	5.3e-12	1042540
t2d	chol	maternal	trios	adjusted	rs567185	C	T	C	T	-0.037	0.00605	0.3656	0.329	1	0.014758	0.681844	12090	1	0.0048	1.55e-14	1042540
t2d	chol	maternal	trios	adjusted	rs5753043	C	A	C	A	0.0613	0.04335	0.8979	0.921	22	0.0259087	0.094291	12090	22	0.0081	3.76e-14	1042540
t2d	chol	maternal	trios	adjusted	rs576674	G	A	G	A	0.0612	0.03995	0.1848	0.1469	13	0.0196418	0.0419589	12090	13	0.0061	1.25e-23	1042540
t2d	chol	maternal	trios	adjusted	rs60519666	G	A	G	A	0.0347	0.0253	0.6769	0.6549	6	0.0148765	0.089006	12090	6	0.005	3.19e-12	1042540
t2d	chol	maternal	trios	adjusted	rs6066138	G	A	G	A	0.0451	-0.02205	0.7252	0.7415	20	0.0158856	0.165122	12090	20	0.0051	1.58e-18	1042540
t2d	chol	maternal	trios	adjusted	rs61779275	C	T	C	T	-0.0753	-0.00305	0.7804	0.8006	1	0.0173482	0.860443	12090	1	0.0055	3.35e-43	1042540
t2d	chol	maternal	trios	adjusted	rs62075585	G	A	G	A	0.0295	0.00865	0.4735	0.4573	17	0.0139295	0.53461	12090	17	0.0046	1.25e-10	1042540
t2d	chol	maternal	trios	adjusted	rs62515938	C	T	C	T	-0.0286	-0.0035	0.7395	0.7417	8	0.0158856	0.825618	12090	8	0.0052	2.97e-08	1042540
t2d	chol	maternal	trios	adjusted	rs62618693	C	T	C	T	0.0853	0.001	0.9566	0.9617	11	0.0370195	0.97845	12090	11	0.0114	6.83e-14	1039830
t2d	chol	maternal	trios	adjusted	rs6459733	G	C	G	C	0.0508	-0.0111	0.6655	0.6823	7	0.0152336	0.466213	12090	7	0.0049	9.66e-25	1042540
t2d	chol	maternal	trios	adjusted	rs6741676	G	A	G	A	-0.0324	-0.0281	0.3321	0.321	2	0.015055	0.0619724	12090	2	0.0049	3.64e-11	1042540
t2d	chol	maternal	trios	adjusted	rs6777684	G	A	G	A	0.0569	0.00695	0.6076	0.6066	3	0.014403	0.629423	12090	3	0.0047	3.77e-33	1042540
t2d	chol	maternal	trios	adjusted	rs6819331	C	T	C	T	0.0404	0.00085	0.6796	0.6713	4	0.0148964	0.954497	12090	4	0.0049	2.21e-16	1042540
t2d	chol	maternal	trios	adjusted	rs6821438	G	A	G	A	-0.0289	-0.0095	0.4691	0.4893	4	0.0139295	0.495236	12090	4	0.0046	3.66e-10	1042540
t2d	chol	maternal	trios	adjusted	rs6878122	G	A	G	A	0.0554	0.0038	0.3114	0.2951	5	0.0153922	0.805002	12090	5	0.0049	4.6e-29	1039830
t2d	chol	maternal	trios	adjusted	rs6976111	C	A	C	A	-0.0318	0.00755	0.6933	0.6717	7	0.0148765	0.611797	12090	7	0.0052	7.93e-10	1042540
t2d	chol	maternal	trios	adjusted	rs7026688	G	A	G	A	0.0444	-0.00375	0.8632	0.8566	9	0.0197957	0.849752	12090	9	0.0067	3.4e-11	1042540
t2d	chol	maternal	trios	adjusted	rs703981	G	C	G	C	0.0613	-0.007	0.5439	0.5477	10	0.0139274	0.615242	12090	10	0.0046	2.13e-40	1042540
t2d	chol	maternal	trios	adjusted	rs7099048	G	A	G	A	-0.0282	-0.0064	0.4964	0.4646	10	0.0142444	0.653216	12090	10	0.0046	8.93e-10	1042540
t2d	chol	maternal	trios	adjusted	rs7163757	C	T	C	T	0.0405	-0.0017	0.5741	0.5436	15	0.0139076	0.902712	12090	15	0.0046	1.64e-18	1042540
t2d	chol	maternal	trios	adjusted	rs7240767	C	T	C	T	0.0368	0.00765	0.3792	0.3889	18	0.0143831	0.594814	12090	18	0.0063	5.03e-09	845270
t2d	chol	maternal	trios	adjusted	rs72695645	G	A	G	A	0.0611	-0.00225	0.8599	0.8543	4	0.0197756	0.909415	12090	4	0.0067	8.66e-20	1042540
t2d	chol	maternal	trios	adjusted	rs72926932	C	A	C	A	0.0749	0.0056	0.0783	0.0845	18	0.0251302	0.823661	12090	18	0.0082	7.58e-20	1042540
t2d	chol	maternal	trios	adjusted	rs72951506	C	T	C	T	0.0423	-0.0218	0.8521	0.8468	6	0.0194405	0.262131	12090	6	0.0065	9.22e-11	1042540
t2d	chol	maternal	trios	adjusted	rs73872717	C	T	C	T	0.0856	0.03265	0.9534	0.9396	3	0.0293723	0.266314	12090	3	0.0109	4.78e-15	1042540
t2d	chol	maternal	trios	adjusted	rs74804697	G	C	G	C	-0.0837	-0.02225	0.0434	0.0528	15	0.0316268	0.481733	12090	15	0.0121	4.68e-12	1041220
t2d	chol	maternal	trios	adjusted	rs75432112	G	A	G	A	-0.1344	-0.0162	0.9517	0.9556	5	0.0344633	0.638309	12090	5	0.0107	5.34e-36	1039830
t2d	chol	maternal	trios	adjusted	rs756145	G	A	G	A	-0.0286	-0.0097	0.6907	0.6929	9	0.0152537	0.524834	12090	9	0.0049	5.52e-09	1042540
t2d	chol	maternal	trios	adjusted	rs7561798	G	A	G	A	0.0281	-0.0006	0.4852	0.492	2	0.0139096	0.965593	12090	2	0.0046	1.16e-09	1042540
t2d	chol	maternal	trios	adjusted	rs7568172	G	A	G	A	0.0674	0.0094	0.9396	0.9365	2	0.0284888	0.741435	12090	2	0.0096	2.64e-12	1042540
t2d	chol	maternal	trios	adjusted	rs75756987	G	C	G	C	0.0439	0.06285	0.8876	0.8729	21	0.0212556	0.00310788	12090	21	0.0073	1.61e-09	1042540
t2d	chol	maternal	trios	adjusted	rs7609422	G	A	G	A	0.0295	-0.0326	0.4095	0.3672	2	0.0145616	0.025171	12090	2	0.0047	2.67e-10	1042540
t2d	chol	maternal	trios	adjusted	rs7660000	C	T	C	T	0.0309	0.0014	0.7131	0.7168	4	0.01541	0.927612	12090	4	0.0051	1.29e-09	1042540
t2d	chol	maternal	trios	adjusted	rs7695096	C	T	C	T	0.0381	0.0022	0.5208	0.491	4	0.0140682	0.875733	12090	4	0.0046	1.27e-16	1042540
t2d	chol	maternal	trios	adjusted	rs7756992	G	A	G	A	0.1217	0.00105	0.2706	0.2641	6	0.0158656	0.947234	12090	6	0.0051	5.52e-128	1042540
t2d	chol	maternal	trios	adjusted	rs7858727	C	A	C	A	0.0344	0.00975	0.2233	0.2194	9	0.0169712	0.565628	12090	9	0.0056	8.33e-10	1042540
t2d	chol	maternal	trios	adjusted	rs7903146	C	T	C	T	-0.28	0.0261	0.7079	0.7334	10	0.0158457	0.0995301	12090	10	0.005	1e-200	1042540
t2d	chol	maternal	trios	adjusted	rs8008540	C	T	C	T	0.0301	0.01495	0.5688	0.5651	14	0.0140859	0.288533	12090	14	0.0046	7.99e-11	1042540
t2d	chol	maternal	trios	adjusted	rs8010382	G	A	G	A	0.0322	0.01555	0.4373	0.4231	14	0.0142246	0.274315	12090	14	0.0047	5.74e-12	1042540
t2d	chol	maternal	trios	adjusted	rs8018512	G	A	G	A	0.0369	-0.01165	0.7417	0.7496	14	0.016022	0.467149	12090	14	0.0052	1.3e-12	1042540
t2d	chol	maternal	trios	adjusted	rs8031576	C	A	C	A	0.057	-0.0131	0.289	0.2889	15	0.0153899	0.394655	12090	15	0.0051	1.74e-29	1042540
t2d	chol	maternal	trios	adjusted	rs8054556	G	A	G	A	-0.0364	-0.01515	0.5383	0.5354	16	0.0140485	0.280852	12090	16	0.0046	3.68e-15	1042540
t2d	chol	maternal	trios	adjusted	rs8071043	C	T	C	T	0.0541	-0.00945	0.3284	0.3092	17	0.0152136	0.534497	12090	17	0.0049	5.16e-28	1042540
t2d	chol	maternal	trios	adjusted	rs827237	C	T	C	T	-0.0365	0.01325	0.795	0.7981	10	0.0175449	0.450125	12090	10	0.0058	3.56e-10	1042540
t2d	chol	maternal	trios	adjusted	rs838735	G	C	G	C	-0.0294	-0.0236	0.6157	0.6318	2	0.0145616	0.105081	12090	2	0.0047	3.64e-10	1042540
t2d	chol	maternal	trios	adjusted	rs844215	C	T	C	T	0.0262	0.022	0.5867	0.5933	3	0.0142444	0.122476	12090	3	0.0047	2.04e-08	1042540
t2d	chol	maternal	trios	adjusted	rs878017	G	A	G	A	-0.0348	-0.02185	0.4591	0.4628	10	0.014066	0.120331	12090	10	0.0061	1.13e-08	845270
t2d	chol	maternal	trios	adjusted	rs890940	C	T	C	T	-0.0484	-0.00295	0.7887	0.772	5	0.0167141	0.859903	12090	5	0.0056	9.78e-18	1042540
t2d	chol	maternal	trios	adjusted	rs911300	G	A	G	A	0.0348	-0.00065	0.5422	0.5602	20	0.014066	0.963142	12090	20	0.0046	5.19e-14	1042540
t2d	chol	maternal	trios	adjusted	rs9316500	G	T	G	T	-0.0473	-0.01525	0.2924	0.2639	13	0.0160242	0.341256	12090	13	0.0051	9.97e-21	1042540
t2d	chol	maternal	trios	adjusted	rs9319382	C	T	C	T	0.0276	0.0097	0.6786	0.675	13	0.0148964	0.514941	12090	13	0.005	2.87e-08	1042540
t2d	chol	maternal	trios	adjusted	rs9368112	C	T	C	T	-0.0259	0.0092	0.4753	0.4807	6	0.0139076	0.508285	12090	6	0.0047	2.69e-08	1042540
t2d	chol	maternal	trios	adjusted	rs9379084	G	A	G	A	0.0747	-0.0236	0.8803	0.9059	6	0.0245878	0.337143	12090	6	0.0077	3.7e-22	1039830
t2d	chol	maternal	trios	adjusted	rs9383649	G	A	G	A	0.0329	-0.02915	0.4192	0.4098	6	0.0142444	0.0407154	12090	6	0.0046	1.06e-12	1042540
t2d	chol	maternal	trios	adjusted	rs9555581	C	T	C	T	0.0296	0.03475	0.6102	0.6165	13	0.0142644	0.0148452	12090	13	0.0047	3.72e-10	1042540
t2d	chol	maternal	trios	adjusted	rs9563574	C	T	C	T	-0.0406	0.0146	0.177	0.1891	13	0.0178396	0.413126	12090	13	0.006	1.64e-11	1042540
t2d	chol	maternal	trios	adjusted	rs980183	G	A	G	A	0.0363	-0.00615	0.3942	0.3855	2	0.0142246	0.665487	12090	2	0.0047	1.02e-14	1042540
t2d	chol	maternal	trios	adjusted	rs9852406	C	T	C	T	-0.0375	-0.01075	0.7464	0.741	3	0.0158835	0.49853	12090	3	0.0052	8.96e-13	1042540
t2d	chol	maternal	trios	adjusted	rs9854769	G	A	G	A	0.1075	-0.00875	0.319	0.2962	3	0.0153722	0.569214	12090	3	0.0049	1.06e-107	1042540
t2d	chol	maternal	trios	adjusted	rs9873519	C	T	C	T	-0.0375	0.00115	0.466	0.4241	3	0.0141059	0.935024	12090	3	0.0046	3.58e-16	1042540
t2d	chol	maternal	trios	adjusted	rs9873618	G	A	G	A	0.0581	0.0215	0.7094	0.6919	3	0.015073	0.153756	12090	3	0.0051	2.41e-30	1042540
t2d	chol	maternal	trios	adjusted	rs9927842	C	T	C	T	-0.0375	0.0191	0.8384	0.8527	16	0.0194606	0.326361	12090	16	0.0065	6.84e-09	1042540
t2d	dbp	maternal	trios	adjusted	rs10097617	C	T	C	T	-0.0374	-0.0376	0.5196	0.4828	8	0.138122	0.78545	12339	8	0.0045	1.93e-16	1042540
t2d	dbp	maternal	trios	adjusted	rs10137475	G	A	G	A	0.0255	0.1905	0.4257	0.4408	14	0.139821	0.173054	12339	14	0.0047	4.43e-08	1042540
t2d	dbp	maternal	trios	adjusted	rs10145154	C	T	C	T	-0.0546	-0.0667	0.7838	0.8004	14	0.174597	0.702444	12339	14	0.0056	1.06e-22	1042540
t2d	dbp	maternal	trios	adjusted	rs10188334	C	T	C	T	0.0503	-0.1522	0.8277	0.8387	2	0.188854	0.420294	12339	2	0.0062	7.76e-16	1042540
t2d	dbp	maternal	trios	adjusted	rs10240790	G	A	G	A	0.0279	0.2833	0.7043	0.7278	7	0.155191	0.067927	12339	7	0.0051	4.69e-08	1042540
t2d	dbp	maternal	trios	adjusted	rs10404726	C	T	C	T	0.0277	-0.02915	0.5305	0.5274	19	0.138497	0.833298	12339	19	0.0047	2.73e-09	1042540
t2d	dbp	maternal	trios	adjusted	rs10406327	G	C	G	C	-0.037	0.10505	0.4754	0.4913	19	0.139012	0.449835	12339	19	0.0046	8.75e-16	1042540
t2d	dbp	maternal	trios	adjusted	rs10407429	G	A	G	A	0.0539	0.2455	0.5785	0.5502	19	0.140079	0.079674	12339	19	0.0047	4.79e-31	1042540
t2d	dbp	maternal	trios	adjusted	rs10471048	G	C	G	C	0.0337	0.07155	0.3487	0.3369	4	0.145728	0.623438	12339	4	0.0048	2.31e-12	1042540
t2d	dbp	maternal	trios	adjusted	rs10490871	G	A	G	A	0.0272	-0.1185	0.3694	0.387	3	0.141618	0.40273	12339	3	0.0047	6.58e-09	1042540
t2d	dbp	maternal	trios	adjusted	rs1059592	G	A	G	A	-0.0269	-0.0619	0.6463	0.653	8	0.145491	0.670504	12339	8	0.0048	2.4e-08	1042540
t2d	dbp	maternal	trios	adjusted	rs10750397	G	A	G	A	-0.048	0.1255	0.7102	0.7129	11	0.153512	0.413627	12339	11	0.0051	1.01e-20	1042540
t2d	dbp	maternal	trios	adjusted	rs10771372	C	T	C	T	0.0721	-0.1821	0.8049	0.7991	12	0.173604	0.294206	12339	12	0.0058	2.2e-35	1042540
t2d	dbp	maternal	trios	adjusted	rs10771813	C	A	C	A	0.0259	0.06305	0.5442	0.5557	12	0.141224	0.655268	12339	12	0.0047	2.6e-08	1042540
t2d	dbp	maternal	trios	adjusted	rs10811661	C	T	C	T	-0.1379	0.0515	0.1717	0.1705	9	0.184883	0.780587	12339	9	0.0061	8.14e-112	1042540
t2d	dbp	maternal	trios	adjusted	rs10821311	G	A	G	A	-0.0358	-0.1287	0.681	0.6768	9	0.148217	0.385217	12339	9	0.0049	4e-13	1042540
t2d	dbp	maternal	trios	adjusted	rs10841868	G	T	G	T	0.0315	0.0544	0.7394	0.748	12	0.161178	0.735729	12339	12	0.0052	1.65e-09	1042540
t2d	dbp	maternal	trios	adjusted	rs10915188	G	A	G	A	-0.029	-0.1306	0.4153	0.4307	1	0.139504	0.349185	12339	1	0.0046	3.69e-10	1042540
t2d	dbp	maternal	trios	adjusted	rs10937721	G	C	G	C	-0.0835	0.2294	0.412	0.4203	4	0.142449	0.10731	12339	4	0.0047	6.31e-70	1042540
t2d	dbp	maternal	trios	adjusted	rs10938398	G	A	G	A	-0.0425	-0.0666	0.5687	0.5925	4	0.141224	0.637219	12339	4	0.0046	3.91e-20	1042540
t2d	dbp	maternal	trios	adjusted	rs10963942	G	A	G	A	0.0371	-0.0866	0.3965	0.392	9	0.142271	0.542726	12339	9	0.0047	4.49e-15	1042540
t2d	dbp	maternal	trios	adjusted	rs10974438	C	A	C	A	0.047	-0.1802	0.3556	0.345	9	0.1464	0.218369	12339	9	0.0048	8.99e-23	1042540
t2d	dbp	maternal	trios	adjusted	rs10998304	C	T	C	T	0.0306	0.01505	0.4517	0.4651	10	0.137964	0.913134	12339	10	0.0045	1.77e-11	1042540
t2d	dbp	maternal	trios	adjusted	rs11038672	G	C	G	C	-0.0294	-0.0036	0.5238	0.5209	11	0.139594	0.979426	12251	11	0.0046	1.04e-10	1042540
t2d	dbp	maternal	trios	adjusted	rs1111875	C	T	C	T	0.0923	-0.0691	0.5924	0.5743	10	0.14087	0.623763	12339	10	0.0046	5.21e-89	1042540
t2d	dbp	maternal	trios	adjusted	rs11129735	G	A	G	A	-0.026	-0.1538	0.5383	0.5201	3	0.138912	0.268219	12339	3	0.0046	1.53e-08	1042540
t2d	dbp	maternal	trios	adjusted	rs11155073	C	T	C	T	-0.0304	0.15645	0.579	0.5938	6	0.141402	0.268544	12339	6	0.0046	4.43e-11	1042540
t2d	dbp	maternal	trios	adjusted	rs11201999	C	T	C	T	0.0259	0.0834	0.5369	0.5716	10	0.140256	0.552093	12339	10	0.0045	1.25e-08	1042540
t2d	dbp	maternal	trios	adjusted	rs11257655	C	T	C	T	-0.0907	0.02005	0.7809	0.7989	10	0.172377	0.907403	12339	10	0.0074	7.25e-35	845270
t2d	dbp	maternal	trios	adjusted	rs1127215	C	T	C	T	0.043	-0.1887	0.5853	0.5615	1	0.13986	0.177272	12339	1	0.0046	1.93e-20	1042540
t2d	dbp	maternal	trios	adjusted	rs113036477	C	T	C	T	0.0715	-0.297	0.9381	0.9247	12	0.266515	0.265114	12339	12	0.0099	4.09e-13	1042540
t2d	dbp	maternal	trios	adjusted	rs114136102	C	T	C	T	0.072	-0.1879	0.0397	0.041	5	0.349631	0.590975	12339	5	0.012	2.05e-09	1042540
t2d	dbp	maternal	trios	adjusted	rs11558471	G	A	G	A	-0.1031	0.1183	0.3163	0.3133	8	0.149916	0.43005	12339	8	0.0049	3.98e-98	1042540
t2d	dbp	maternal	trios	adjusted	rs11602873	T	A	T	A	-0.0976	-0.2029	0.1563	0.1731	11	0.183025	0.267605	12339	11	0.0064	8.91e-52	1042540
t2d	dbp	maternal	trios	adjusted	rs11616380	G	T	G	T	0.0793	-0.0071	0.7206	0.7172	13	0.153276	0.963054	12339	13	0.0051	7.99e-54	1042540
t2d	dbp	maternal	trios	adjusted	rs11657964	G	A	G	A	-0.0589	0.05955	0.5957	0.5976	17	0.141718	0.674338	12339	17	0.0047	1.23e-36	1042540
t2d	dbp	maternal	trios	adjusted	rs11708067	G	A	G	A	-0.0782	0.06095	0.2286	0.2336	3	0.163054	0.708552	12339	3	0.0055	1.5e-46	1042540
t2d	dbp	maternal	trios	adjusted	rs117316450	G	C	G	C	0.1308	0.6353	0.0188	0.0151	11	0.612779	0.299851	12339	11	0.0178	2.07e-13	1041220
t2d	dbp	maternal	trios	adjusted	rs11759026	G	A	G	A	0.0646	0.131	0.2307	0.2439	6	0.163526	0.423076	12339	6	0.0073	6.68e-19	845270
t2d	dbp	maternal	trios	adjusted	rs11793831	G	T	G	T	-0.0274	-0.0782	0.5949	0.5762	9	0.140769	0.57854	12339	9	0.0047	4.21e-09	1042540
t2d	dbp	maternal	trios	adjusted	rs11830243	C	T	C	T	-0.0442	0.2213	0.887	0.8949	12	0.228441	0.332676	12339	12	0.0074	2.1e-09	1042540
t2d	dbp	maternal	trios	adjusted	rs11870735	C	T	C	T	-0.0339	0.01855	0.8178	0.8332	17	0.187711	0.92128	12339	17	0.006	1.68e-08	1042540
t2d	dbp	maternal	trios	adjusted	rs11940813	G	A	G	A	0.0371	-0.16565	0.137	0.1598	4	0.189253	0.381419	12339	4	0.0067	2.65e-08	1042540
t2d	dbp	maternal	trios	adjusted	rs11967262	G	C	G	C	0.0365	-0.0629	0.4877	0.4783	6	0.139558	0.652199	12251	6	0.0046	2.23e-15	1042540
t2d	dbp	maternal	trios	adjusted	rs12001437	C	T	C	T	0.0339	0.1065	0.3727	0.3663	9	0.143713	0.458655	12339	9	0.0047	6.27e-13	1042540
t2d	dbp	maternal	trios	adjusted	rs12263348	C	T	C	T	-0.0282	0.02435	0.6615	0.6604	10	0.146538	0.868024	12339	10	0.0049	7.77e-09	1042540
t2d	dbp	maternal	trios	adjusted	rs12305809	G	A	G	A	0.0333	-0.16	0.6065	0.6345	12	0.144505	0.268194	12339	12	0.0047	1.45e-12	1042540
t2d	dbp	maternal	trios	adjusted	rs12463719	G	A	G	A	-0.0319	-0.05315	0.7183	0.7539	2	0.163002	0.744371	12339	2	0.0052	6.15e-10	1042540
t2d	dbp	maternal	trios	adjusted	rs12505942	C	T	C	T	-0.0298	0.06155	0.3385	0.3584	4	0.145077	0.671378	12339	4	0.0048	7.03e-10	1042540
t2d	dbp	maternal	trios	adjusted	rs12509379	G	T	G	T	-0.0312	-0.17155	0.7883	0.7546	4	0.161971	0.289536	12339	4	0.0056	2.66e-08	1042540
t2d	dbp	maternal	trios	adjusted	rs12519500	C	A	C	A	0.038	-0.2719	0.6537	0.6086	5	0.143121	0.057461	12339	5	0.0048	1.76e-15	1042540
t2d	dbp	maternal	trios	adjusted	rs1260326	C	T	C	T	0.0638	0.1668	0.5946	0.6569	2	0.146423	0.254633	12339	2	0.0047	2.55e-42	1035400
t2d	dbp	maternal	trios	adjusted	rs12625671	C	T	C	T	0.0653	0.18805	0.1135	0.109	20	0.223817	0.400799	12339	20	0.0074	6.74e-19	1042540
t2d	dbp	maternal	trios	adjusted	rs12741141	G	C	G	C	0.0395	0.08275	0.3615	0.3561	1	0.146716	0.572745	12339	1	0.0048	1.37e-16	1042540
t2d	dbp	maternal	trios	adjusted	rs12820906	G	A	G	A	-0.0433	0.2238	0.2436	0.2399	12	0.16258	0.16865	12339	12	0.0055	2.21e-15	1042540
t2d	dbp	maternal	trios	adjusted	rs12823740	C	A	C	A	0.041	0.26355	0.6614	0.6594	12	0.146577	0.0721719	12339	12	0.0048	1.48e-17	1042540
t2d	dbp	maternal	trios	adjusted	rs12890750	G	T	G	T	0.0284	-0.0191	0.6392	0.6352	14	0.143929	0.894428	12339	14	0.0048	2.84e-09	1042540
t2d	dbp	maternal	trios	adjusted	rs12910361	G	A	G	A	0.0716	0.0162	0.6982	0.7013	15	0.150982	0.914553	12339	15	0.0051	2.97e-44	1042540
t2d	dbp	maternal	trios	adjusted	rs12920022	T	A	T	A	-0.0391	0.23135	0.8397	0.8407	16	0.193873	0.232748	12339	16	0.0065	2.26e-09	1042540
t2d	dbp	maternal	trios	adjusted	rs13237518	C	A	C	A	-0.0292	-0.2169	0.5858	0.5754	7	0.139228	0.119263	12339	7	0.0047	7.73e-10	1042540
t2d	dbp	maternal	trios	adjusted	rs13262861	C	A	C	A	0.1016	-0.0045	0.8238	0.8458	8	0.194708	0.981561	12339	8	0.0063	2.84e-59	1042540
t2d	dbp	maternal	trios	adjusted	rs13389219	C	T	C	T	0.0648	-0.0294	0.6033	0.5996	2	0.141599	0.835519	12339	2	0.0047	7.35e-44	1042540
t2d	dbp	maternal	trios	adjusted	rs13414140	C	T	C	T	0.1183	-0.5461	0.8858	0.9052	2	0.239153	0.0224027	12339	2	0.0072	4.31e-60	1042540
t2d	dbp	maternal	trios	adjusted	rs1412234	C	T	C	T	0.044	0.4343	0.3192	0.3112	9	0.150372	0.00387482	12339	9	0.0049	4e-19	1042540
t2d	dbp	maternal	trios	adjusted	rs1421085	C	T	C	T	0.1177	-0.0854	0.4142	0.4184	16	0.141344	0.54571	12339	16	0.0046	5.63e-144	1042540
t2d	dbp	maternal	trios	adjusted	rs1449348	C	T	C	T	0.0448	0.1477	0.8585	0.8531	3	0.196181	0.451525	12339	3	0.0065	6.64e-12	1042540
t2d	dbp	maternal	trios	adjusted	rs1475655	T	A	T	A	-0.0436	0.08415	0.2527	0.2438	13	0.162661	0.604922	12339	13	0.0053	2.47e-16	1042540
t2d	dbp	maternal	trios	adjusted	rs1493694	C	T	C	T	-0.0705	0.55115	0.8928	0.8849	1	0.222078	0.0130724	12339	1	0.0073	6.51e-22	1042540
t2d	dbp	maternal	trios	adjusted	rs1513272	C	T	C	T	0.0811	0.2346	0.5087	0.5312	7	0.14006	0.0939355	12339	7	0.0045	3.97e-71	1042540
t2d	dbp	maternal	trios	adjusted	rs1531583	G	T	G	T	-0.0994	-0.0842	0.9553	0.9474	4	0.315186	0.789358	12339	4	0.0112	7.06e-19	1039830
t2d	dbp	maternal	trios	adjusted	rs1562398	G	C	G	C	0.041	0.0745	0.4169	0.4034	7	0.141975	0.599762	12339	7	0.0047	1.99e-18	1042540
t2d	dbp	maternal	trios	adjusted	rs1573090	G	T	G	T	-0.0446	-0.07375	0.4648	0.4501	6	0.139781	0.597769	12339	6	0.0046	3.88e-22	1042540
t2d	dbp	maternal	trios	adjusted	rs17035289	C	T	C	T	0.0428	0.0484	0.1708	0.1604	4	0.18984	0.79876	12339	4	0.0062	5.71e-12	1042540
t2d	dbp	maternal	trios	adjusted	rs17036160	C	T	C	T	0.1028	-0.25445	0.8796	0.8667	3	0.204874	0.214242	12339	3	0.0071	3.04e-47	1042540
t2d	dbp	maternal	trios	adjusted	rs1705263	C	A	C	A	0.0398	-0.18145	0.5688	0.5409	12	0.139308	0.192743	12339	12	0.0046	1.22e-17	1042540
t2d	dbp	maternal	trios	adjusted	rs17294565	C	A	C	A	0.0274	0.09365	0.3813	0.3919	8	0.141757	0.508844	12339	8	0.0047	4.74e-09	1042540
t2d	dbp	maternal	trios	adjusted	rs17354348	G	A	G	A	-0.0294	-0.02485	0.2583	0.2336	2	0.16521	0.880438	12339	2	0.0053	2.99e-08	1042540
t2d	dbp	maternal	trios	adjusted	rs174541	C	T	C	T	-0.0292	0.08185	0.354	0.37	11	0.143297	0.567871	12339	11	0.0048	8.63e-10	1042540
t2d	dbp	maternal	trios	adjusted	rs17522122	G	T	G	T	-0.0343	0.0715	0.5238	0.5331	14	0.140257	0.610207	12339	14	0.0046	1.27e-13	1042540
t2d	dbp	maternal	trios	adjusted	rs17624303	C	T	C	T	0.0285	0.05645	0.7247	0.7366	2	0.157561	0.720138	12339	2	0.0052	4.88e-08	1042540
t2d	dbp	maternal	trios	adjusted	rs17684074	G	C	G	C	0.0312	0.1141	0.7389	0.7274	18	0.156177	0.465035	12339	18	0.0053	4.12e-09	1042540
t2d	dbp	maternal	trios	adjusted	rs1783541	C	T	C	T	-0.0484	0.2407	0.7972	0.8024	11	0.174752	0.168396	12339	11	0.0057	3.89e-17	1042540
t2d	dbp	maternal	trios	adjusted	rs1872635	G	A	G	A	-0.0282	0.09895	0.3136	0.3174	12	0.150232	0.510122	12339	12	0.0049	1.28e-08	1042540
t2d	dbp	maternal	trios	adjusted	rs1968204	C	T	C	T	-0.0566	-0.4274	0.893	0.9002	7	0.230735	0.0639772	12339	7	0.008	1.08e-12	1042540
t2d	dbp	maternal	trios	adjusted	rs2011603	G	A	G	A	-0.0383	0.05675	0.2752	0.2559	4	0.161003	0.724479	12339	4	0.0052	1.59e-13	1042540
t2d	dbp	maternal	trios	adjusted	rs2033159	C	A	C	A	0.0352	-0.00115	0.2341	0.2234	2	0.169159	0.994576	12339	2	0.0057	4.9e-10	1042540
t2d	dbp	maternal	trios	adjusted	rs2055997	G	A	G	A	0.0313	-0.13325	0.7014	0.7055	4	0.15193	0.380461	12339	4	0.0051	6.53e-10	1042540
t2d	dbp	maternal	trios	adjusted	rs2080090	T	A	T	A	-0.0525	-0.07705	0.8116	0.8002	17	0.173305	0.656615	12339	17	0.0059	7.84e-19	1042540
t2d	dbp	maternal	trios	adjusted	rs2103132	G	C	G	C	-0.0319	-0.182	0.749	0.7657	7	0.163429	0.265435	12339	7	0.0053	1.88e-09	1042540
t2d	dbp	maternal	trios	adjusted	rs2115107	G	A	G	A	-0.0382	-0.24745	0.6076	0.6132	19	0.142824	0.0831753	12339	19	0.0047	8.45e-16	1039830
t2d	dbp	maternal	trios	adjusted	rs2191349	G	T	G	T	-0.0661	-0.1203	0.461	0.4703	7	0.138577	0.385334	12339	7	0.0045	6.41e-48	1042540
t2d	dbp	maternal	trios	adjusted	rs2237895	C	A	C	A	0.0725	-0.2201	0.4231	0.4418	11	0.14006	0.116073	12339	11	0.0047	2.73e-54	1042540
t2d	dbp	maternal	trios	adjusted	rs2250301	G	A	G	A	0.0322	-0.03345	0.7481	0.7381	10	0.158094	0.832433	12339	10	0.0053	1.27e-09	1042540
t2d	dbp	maternal	trios	adjusted	rs2268078	G	A	G	A	-0.0387	0.03355	0.3447	0.3361	20	0.147527	0.8201	12339	20	0.0049	2.14e-15	1042540
t2d	dbp	maternal	trios	adjusted	rs2292662	C	T	C	T	0.0556	0.29945	0.8436	0.8503	3	0.19302	0.120808	12339	3	0.0065	7.64e-18	1042540
t2d	dbp	maternal	trios	adjusted	rs2297508	G	C	G	C	-0.0334	-0.0268	0.632	0.6717	17	0.147764	0.856077	12339	17	0.0047	1.86e-12	1042540
t2d	dbp	maternal	trios	adjusted	rs2410767	G	C	G	C	-0.0325	-0.1498	0.2211	0.1979	5	0.173583	0.388144	12339	5	0.0056	6.79e-09	1042540
t2d	dbp	maternal	trios	adjusted	rs243018	G	C	G	C	0.056	0.1115	0.463	0.4441	2	0.13986	0.42532	12339	2	0.0046	1.52e-33	1042540
t2d	dbp	maternal	trios	adjusted	rs256904	T	A	T	A	0.0692	0.0236	0.7297	0.735	5	0.15673	0.880309	12339	5	0.0053	2.55e-39	1042540
t2d	dbp	maternal	trios	adjusted	rs2583921	C	A	C	A	0.0954	0.06425	0.0922	0.0882	12	0.24458	0.792786	12339	12	0.008	8.98e-33	1042540
t2d	dbp	maternal	trios	adjusted	rs2613503	C	A	C	A	-0.0392	0.10695	0.1988	0.2012	1	0.172951	0.536322	12339	1	0.006	7.48e-11	1042540
t2d	dbp	maternal	trios	adjusted	rs2658746	C	T	C	T	0.0303	-0.04445	0.3897	0.3924	18	0.142608	0.755274	12339	18	0.0047	9.89e-11	1042540
t2d	dbp	maternal	trios	adjusted	rs2725371	G	A	G	A	-0.0371	0.0247	0.6895	0.727	8	0.155707	0.87396	12339	8	0.0051	2.14e-13	1042540
t2d	dbp	maternal	trios	adjusted	rs2732480	C	A	C	A	0.0337	0.26	0.5648	0.5525	12	0.139485	0.0623216	12339	12	0.0046	3.05e-13	1042540
t2d	dbp	maternal	trios	adjusted	rs2733289	C	T	C	T	0.0301	-0.0357	0.4775	0.4921	12	0.138398	0.796445	12339	12	0.0046	3.98e-11	1042540
t2d	dbp	maternal	trios	adjusted	rs2796441	G	A	G	A	0.0589	-0.00515	0.5906	0.5778	9	0.14077	0.970816	12339	9	0.0047	9.96e-37	1042540
t2d	dbp	maternal	trios	adjusted	rs2908286	C	T	C	T	-0.0683	-0.22085	0.8287	0.8366	7	0.188779	0.242047	12339	7	0.0061	2.64e-29	1042540
t2d	dbp	maternal	trios	adjusted	rs2933211	G	A	G	A	-0.0268	0.21735	0.499	0.5243	14	0.139565	0.11939	12339	14	0.0046	6.24e-09	1042540
t2d	dbp	maternal	trios	adjusted	rs2972145	C	T	C	T	0.09	0.1396	0.6354	0.6168	2	0.14144	0.323648	12339	2	0.0048	7.45e-80	1042540
t2d	dbp	maternal	trios	adjusted	rs303760	C	T	C	T	-0.0342	0.12145	0.6522	0.6603	18	0.147052	0.408861	12339	18	0.0048	1.48e-12	1042540
t2d	dbp	maternal	trios	adjusted	rs3111316	G	A	G	A	-0.0442	-0.1047	0.4116	0.4142	19	0.140809	0.457143	12339	19	0.0047	3.43e-21	1039830
t2d	dbp	maternal	trios	adjusted	rs3176466	C	T	C	T	0.0642	0.384	0.9033	0.906	1	0.235787	0.1034	12339	1	0.008	9.36e-16	1042540
t2d	dbp	maternal	trios	adjusted	rs340874	C	T	C	T	0.0668	-0.09745	0.5528	0.5611	1	0.139506	0.484841	12339	1	0.0046	5.37e-48	1042540
t2d	dbp	maternal	trios	adjusted	rs34143602	G	A	G	A	0.0347	-0.21735	0.4221	0.4342	15	0.140651	0.122271	12339	15	0.0047	1e-13	1042540
t2d	dbp	maternal	trios	adjusted	rs34589210	G	A	G	A	-0.039	0.09175	0.8571	0.873	2	0.210141	0.662393	12339	2	0.0067	6.89e-09	1042540
t2d	dbp	maternal	trios	adjusted	rs346240	G	A	G	A	0.031	0.11285	0.2231	0.2103	18	0.172041	0.511858	12339	18	0.0056	3.62e-08	1042540
t2d	dbp	maternal	trios	adjusted	rs34990153	G	A	G	A	-0.0384	-0.0182	0.439	0.4217	8	0.140651	0.897042	12339	8	0.0047	1.99e-16	1042540
t2d	dbp	maternal	trios	adjusted	rs35004890	G	T	G	T	-0.0363	0.2051	0.779	0.767	19	0.166538	0.218117	12339	19	0.0059	8.57e-10	1039830
t2d	dbp	maternal	trios	adjusted	rs35352848	C	T	C	T	-0.0623	-0.1194	0.2069	0.2317	3	0.164044	0.466702	12339	3	0.0057	7.37e-28	1042540
t2d	dbp	maternal	trios	adjusted	rs35895680	C	A	C	A	0.0559	-0.0429	0.6858	0.6872	17	0.151538	0.777102	12339	17	0.005	1.42e-28	1042540
t2d	dbp	maternal	trios	adjusted	rs36051838	C	T	C	T	0.044	-0.08725	0.0888	0.0848	10	0.249939	0.727026	12339	10	0.008	4.54e-08	1042540
t2d	dbp	maternal	trios	adjusted	rs36111056	G	A	G	A	0.0341	-0.0108	0.7802	0.7806	15	0.166589	0.948309	12339	15	0.0057	1.97e-09	1042540
t2d	dbp	maternal	trios	adjusted	rs3747207	G	A	G	A	-0.0471	0.40585	0.7791	0.764	22	0.164632	0.0136937	12339	22	0.0055	9.26e-18	1042540
t2d	dbp	maternal	trios	adjusted	rs3764002	C	T	C	T	0.0396	0.0447	0.7412	0.7415	12	0.158806	0.778346	12339	12	0.0052	2.69e-14	1042540
t2d	dbp	maternal	trios	adjusted	rs3798519	C	A	C	A	0.0495	0.09	0.1803	0.1803	6	0.180693	0.618426	12339	6	0.0059	5.49e-17	1042540
t2d	dbp	maternal	trios	adjusted	rs3872707	G	A	G	A	-0.0446	-0.5986	0.8599	0.8873	3	0.221021	0.00676205	12339	3	0.0067	3.46e-11	1042540
t2d	dbp	maternal	trios	adjusted	rs41276588	G	A	G	A	-0.0375	-0.0403	0.717	0.7016	1	0.151732	0.790548	12339	1	0.0052	4.1e-13	1042540
t2d	dbp	maternal	trios	adjusted	rs4132228	C	T	C	T	0.0471	-0.16385	0.7026	0.7175	3	0.153946	0.287178	12339	3	0.005	6.22e-21	1042540
t2d	dbp	maternal	trios	adjusted	rs429358	C	T	C	T	-0.073	0.14985	0.1454	0.1694	19	0.186088	0.420668	12339	19	0.0066	3.98e-28	1039830
t2d	dbp	maternal	trios	adjusted	rs4688760	C	T	C	T	-0.034	0.13715	0.326	0.3032	3	0.151793	0.366243	12339	3	0.005	1.1e-11	1042540
t2d	dbp	maternal	trios	adjusted	rs4709746	C	T	C	T	0.0581	0.01175	0.8687	0.8463	6	0.193953	0.951692	12339	6	0.007	1.03e-16	1042540
t2d	dbp	maternal	trios	adjusted	rs4721089	C	T	C	T	-0.034	0.1052	0.2432	0.219	7	0.167696	0.530446	12339	7	0.0055	7.92e-10	1042540
t2d	dbp	maternal	trios	adjusted	rs4796224	G	A	G	A	0.0252	0.1679	0.4738	0.4772	17	0.140098	0.230744	12339	17	0.0045	2.71e-08	1042540
t2d	dbp	maternal	trios	adjusted	rs4805681	C	T	C	T	0.0269	0.14765	0.6101	0.5987	19	0.142785	0.301101	12339	19	0.0047	1.32e-08	1042540
t2d	dbp	maternal	trios	adjusted	rs4809369	G	A	G	A	0.0337	-0.09815	0.5548	0.536	20	0.141502	0.487915	12339	20	0.0046	4.27e-13	1039830
t2d	dbp	maternal	trios	adjusted	rs4845987	G	C	G	C	-0.0282	-0.25365	0.3085	0.2961	1	0.152089	0.0953612	12339	1	0.0051	2.78e-08	1042540
t2d	dbp	maternal	trios	adjusted	rs4865796	G	A	G	A	-0.0466	-0.2622	0.3184	0.3249	5	0.149343	0.0791423	12339	5	0.0049	4.64e-21	1042540
t2d	dbp	maternal	trios	adjusted	rs4899280	C	T	C	T	-0.0276	0.2358	0.67	0.6488	14	0.145115	0.104179	12339	14	0.0048	1.02e-08	1042540
t2d	dbp	maternal	trios	adjusted	rs4916253	G	T	G	T	0.0274	0.12155	0.4311	0.443	1	0.139842	0.384739	12339	1	0.0046	3.09e-09	1042540
t2d	dbp	maternal	trios	adjusted	rs4929965	G	A	G	A	-0.0619	0.08235	0.6152	0.6203	11	0.143713	0.566633	12339	11	0.0048	2.46e-38	1039830
t2d	dbp	maternal	trios	adjusted	rs495203	C	T	C	T	-0.0493	-0.22245	0.6651	0.6444	9	0.144957	0.124883	12339	9	0.0048	1.03e-24	1042540
t2d	dbp	maternal	trios	adjusted	rs4984980	G	A	G	A	-0.0351	0.00225	0.8117	0.8293	16	0.185912	0.990344	12339	16	0.006	3.79e-09	1042540
t2d	dbp	maternal	trios	adjusted	rs5219	C	T	C	T	-0.0685	-0.0905	0.6272	0.5964	11	0.141956	0.523785	12339	11	0.0047	3.15e-48	1042540
t2d	dbp	maternal	trios	adjusted	rs545608	G	C	G	C	-0.0355	0.13495	0.8024	0.7684	1	0.16452	0.412066	12339	1	0.0057	6.5e-10	1042540
t2d	dbp	maternal	trios	adjusted	rs55857387	C	T	C	T	-0.0524	-0.21675	0.1947	0.18	16	0.181944	0.233537	12339	16	0.0059	6.71e-19	1042540
t2d	dbp	maternal	trios	adjusted	rs56348580	G	C	G	C	0.0575	-0.0539	0.6958	0.7049	12	0.152425	0.723627	12339	12	0.005	2.33e-30	1042540
t2d	dbp	maternal	trios	adjusted	rs56394279	C	T	C	T	0.0314	0.01545	0.468	0.4557	3	0.139902	0.912065	12339	3	0.0046	5.3e-12	1042540
t2d	dbp	maternal	trios	adjusted	rs567185	C	T	C	T	-0.037	0.05245	0.3656	0.3296	1	0.146933	0.721118	12339	1	0.0048	1.55e-14	1042540
t2d	dbp	maternal	trios	adjusted	rs5753043	C	A	C	A	0.0613	-0.04265	0.8979	0.9205	22	0.257004	0.868196	12339	22	0.0081	3.76e-14	1042540
t2d	dbp	maternal	trios	adjusted	rs576674	G	A	G	A	0.0612	0.29885	0.1848	0.1477	13	0.195776	0.126889	12339	13	0.0061	1.25e-23	1042540
t2d	dbp	maternal	trios	adjusted	rs58542926	C	T	C	T	-0.089	-0.177	0.9245	0.9129	19	0.246971	0.47357	12339	19	0.0086	4.67e-25	1042540
t2d	dbp	maternal	trios	adjusted	rs60519666	G	A	G	A	0.0347	0.29435	0.6769	0.6553	6	0.148219	0.0470435	12339	6	0.005	3.19e-12	1042540
t2d	dbp	maternal	trios	adjusted	rs6066138	G	A	G	A	0.0451	-0.0324	0.7252	0.741	20	0.158136	0.83766	12339	20	0.0051	1.58e-18	1042540
t2d	dbp	maternal	trios	adjusted	rs61779275	C	T	C	T	-0.0753	0.04165	0.7804	0.7991	1	0.17222	0.808903	12339	1	0.0055	3.35e-43	1042540
t2d	dbp	maternal	trios	adjusted	rs62075585	G	A	G	A	0.0295	0.0195	0.4735	0.4582	17	0.139031	0.888457	12339	17	0.0046	1.25e-10	1042540
t2d	dbp	maternal	trios	adjusted	rs62515938	C	T	C	T	-0.0286	-0.02855	0.7395	0.7419	8	0.157975	0.856584	12339	8	0.0052	2.97e-08	1042540
t2d	dbp	maternal	trios	adjusted	rs62618693	C	T	C	T	0.0853	-0.0399	0.9566	0.9618	11	0.369617	0.914036	12339	11	0.0114	6.83e-14	1039830
t2d	dbp	maternal	trios	adjusted	rs6459733	G	C	G	C	0.0508	-0.28365	0.6655	0.6807	7	0.151104	0.0604933	12339	7	0.0049	9.66e-25	1042540
t2d	dbp	maternal	trios	adjusted	rs6741676	G	A	G	A	-0.0324	0.14295	0.3321	0.321	2	0.150294	0.341536	12339	2	0.0049	3.64e-11	1042540
t2d	dbp	maternal	trios	adjusted	rs6777684	G	A	G	A	0.0569	0.34475	0.6076	0.6061	3	0.142428	0.0154986	12339	3	0.0047	3.77e-33	1042540
t2d	dbp	maternal	trios	adjusted	rs6819331	C	T	C	T	0.0404	0.0067	0.6796	0.6715	4	0.147683	0.963814	12339	4	0.0049	2.21e-16	1042540
t2d	dbp	maternal	trios	adjusted	rs6821438	G	A	G	A	-0.0289	-0.12295	0.4691	0.4884	4	0.138102	0.373314	12339	4	0.0046	3.66e-10	1042540
t2d	dbp	maternal	trios	adjusted	rs6878122	G	A	G	A	0.0554	0.01775	0.3114	0.2951	5	0.152921	0.907595	12339	5	0.0049	4.6e-29	1039830
t2d	dbp	maternal	trios	adjusted	rs6976111	C	A	C	A	-0.0318	0.03315	0.6933	0.6728	7	0.148494	0.823348	12339	7	0.0052	7.93e-10	1042540
t2d	dbp	maternal	trios	adjusted	rs7026688	G	A	G	A	0.0444	0.20245	0.8632	0.8566	9	0.197543	0.305439	12339	9	0.0067	3.4e-11	1042540
t2d	dbp	maternal	trios	adjusted	rs703981	G	C	G	C	0.0613	-0.0227	0.5439	0.5477	10	0.13915	0.870413	12339	10	0.0046	2.13e-40	1042540
t2d	dbp	maternal	trios	adjusted	rs7099048	G	A	G	A	-0.0282	-0.30485	0.4964	0.465	10	0.14079	0.0303664	12339	10	0.0046	8.93e-10	1042540
t2d	dbp	maternal	trios	adjusted	rs7163757	C	T	C	T	0.0405	0.07435	0.5741	0.5447	15	0.138715	0.591964	12339	15	0.0046	1.64e-18	1042540
t2d	dbp	maternal	trios	adjusted	rs7240767	C	T	C	T	0.0368	0.16545	0.3792	0.3893	18	0.143122	0.247679	12339	18	0.0063	5.03e-09	845270
t2d	dbp	maternal	trios	adjusted	rs72695645	G	A	G	A	0.0611	0.0245	0.8599	0.8551	4	0.196851	0.900951	12339	4	0.0067	8.66e-20	1042540
t2d	dbp	maternal	trios	adjusted	rs72926932	C	A	C	A	0.0749	0.20615	0.0783	0.0844	18	0.250504	0.410542	12339	18	0.0082	7.58e-20	1042540
t2d	dbp	maternal	trios	adjusted	rs72951506	C	T	C	T	0.0423	-0.15705	0.8521	0.8469	6	0.192922	0.41561	12339	6	0.0065	9.22e-11	1042540
t2d	dbp	maternal	trios	adjusted	rs73872717	C	T	C	T	0.0856	0.22265	0.9534	0.9401	3	0.293925	0.448747	12339	3	0.0109	4.78e-15	1042540
t2d	dbp	maternal	trios	adjusted	rs74804697	G	C	G	C	-0.0837	0.19105	0.0434	0.0528	15	0.314422	0.543438	12339	15	0.0121	4.68e-12	1041220
t2d	dbp	maternal	trios	adjusted	rs75432112	G	A	G	A	-0.1344	0.79465	0.9517	0.9554	5	0.342426	0.0203058	12339	5	0.0107	5.34e-36	1039830
t2d	dbp	maternal	trios	adjusted	rs756145	G	A	G	A	-0.0286	0.1656	0.6907	0.6921	9	0.151576	0.274604	12339	9	0.0049	5.52e-09	1042540
t2d	dbp	maternal	trios	adjusted	rs7561798	G	A	G	A	0.0281	0.02385	0.4852	0.491	2	0.138875	0.863644	12339	2	0.0046	1.16e-09	1042540
t2d	dbp	maternal	trios	adjusted	rs7568172	G	A	G	A	0.0674	-0.2087	0.9396	0.9365	2	0.283652	0.461877	12339	2	0.0096	2.64e-12	1042540
t2d	dbp	maternal	trios	adjusted	rs75756987	G	C	G	C	0.0439	0.3494	0.8876	0.8737	21	0.21235	0.0998885	12339	21	0.0073	1.61e-09	1042540
t2d	dbp	maternal	trios	adjusted	rs7609422	G	A	G	A	0.0295	0.0185	0.4095	0.3697	2	0.144287	0.897978	12339	2	0.0047	2.67e-10	1042540
t2d	dbp	maternal	trios	adjusted	rs7660000	C	T	C	T	0.0309	0.0946	0.7131	0.7171	4	0.153748	0.538361	12339	4	0.0051	1.29e-09	1042540
t2d	dbp	maternal	trios	adjusted	rs7695096	C	T	C	T	0.0381	-0.16645	0.5208	0.4919	4	0.139288	0.232085	12339	4	0.0046	1.27e-16	1042540
t2d	dbp	maternal	trios	adjusted	rs7756992	G	A	G	A	0.1217	-0.2046	0.2706	0.2643	6	0.157344	0.193485	12339	6	0.0051	5.52e-128	1042540
t2d	dbp	maternal	trios	adjusted	rs7858727	C	A	C	A	0.0344	-0.1598	0.2233	0.2189	9	0.168465	0.342842	12339	9	0.0056	8.33e-10	1042540
t2d	dbp	maternal	trios	adjusted	rs7903146	C	T	C	T	-0.28	-0.0343	0.7079	0.7327	10	0.157347	0.827437	12339	10	0.005	1e-200	1042540
t2d	dbp	maternal	trios	adjusted	rs8008540	C	T	C	T	0.0301	-0.16245	0.5688	0.5646	14	0.140335	0.247032	12339	14	0.0046	7.99e-11	1042540
t2d	dbp	maternal	trios	adjusted	rs8010382	G	A	G	A	0.0322	-0.33835	0.4373	0.4233	14	0.141798	0.0170262	12339	14	0.0047	5.74e-12	1042540
t2d	dbp	maternal	trios	adjusted	rs8018512	G	A	G	A	0.0369	-0.13365	0.7417	0.7501	14	0.159812	0.40299	12339	14	0.0052	1.3e-12	1042540
t2d	dbp	maternal	trios	adjusted	rs8031576	C	A	C	A	0.057	-0.19175	0.289	0.2889	15	0.152898	0.209804	12339	15	0.0051	1.74e-29	1042540
t2d	dbp	maternal	trios	adjusted	rs8054556	G	A	G	A	-0.0364	0.059	0.5383	0.5351	16	0.139272	0.671834	12339	16	0.0046	3.68e-15	1042540
t2d	dbp	maternal	trios	adjusted	rs8071043	C	T	C	T	0.0541	-0.03735	0.3284	0.3101	17	0.151241	0.804942	12339	17	0.0049	5.16e-28	1042540
t2d	dbp	maternal	trios	adjusted	rs827237	C	T	C	T	-0.0365	0.03665	0.795	0.7982	10	0.174533	0.833676	12339	10	0.0058	3.56e-10	1042540
t2d	dbp	maternal	trios	adjusted	rs838735	G	C	G	C	-0.0294	-0.0276	0.6157	0.631	2	0.144465	0.848486	12339	2	0.0047	3.64e-10	1042540
t2d	dbp	maternal	trios	adjusted	rs844215	C	T	C	T	0.0262	0.31695	0.5867	0.5934	3	0.141876	0.0254838	12339	3	0.0047	2.04e-08	1042540
t2d	dbp	maternal	trios	adjusted	rs878017	G	A	G	A	-0.0348	-0.0229	0.4591	0.4634	10	0.139762	0.86985	12339	10	0.0061	1.13e-08	845270
t2d	dbp	maternal	trios	adjusted	rs890940	C	T	C	T	-0.0484	-0.0899	0.7887	0.7724	5	0.165463	0.586907	12339	5	0.0056	9.78e-18	1042540
t2d	dbp	maternal	trios	adjusted	rs911300	G	A	G	A	0.0348	0.04525	0.5422	0.5596	20	0.139742	0.746082	12339	20	0.0046	5.19e-14	1042540
t2d	dbp	maternal	trios	adjusted	rs9316500	G	T	G	T	-0.0473	-0.2617	0.2924	0.264	13	0.158771	0.0992943	12339	13	0.0051	9.97e-21	1042540
t2d	dbp	maternal	trios	adjusted	rs9319382	C	T	C	T	0.0276	0.1342	0.6786	0.6748	13	0.148731	0.366896	12339	13	0.005	2.87e-08	1042540
t2d	dbp	maternal	trios	adjusted	rs9368112	C	T	C	T	-0.0259	-0.02905	0.4753	0.4806	6	0.138241	0.833558	12339	6	0.0047	2.69e-08	1042540
t2d	dbp	maternal	trios	adjusted	rs9379084	G	A	G	A	0.0747	0.12475	0.8803	0.9055	6	0.244045	0.609227	12339	6	0.0077	3.7e-22	1039830
t2d	dbp	maternal	trios	adjusted	rs9555581	C	T	C	T	0.0296	0.13725	0.6102	0.6172	13	0.142271	0.334691	12339	13	0.0047	3.72e-10	1042540
t2d	dbp	maternal	trios	adjusted	rs9563574	C	T	C	T	-0.0406	0.32695	0.177	0.1886	13	0.17763	0.0656773	12339	13	0.006	1.64e-11	1042540
t2d	dbp	maternal	trios	adjusted	rs980183	G	A	G	A	0.0363	-0.1909	0.3942	0.3852	2	0.141441	0.17712	12339	2	0.0047	1.02e-14	1042540
t2d	dbp	maternal	trios	adjusted	rs9852406	C	T	C	T	-0.0375	-0.09475	0.7464	0.7411	3	0.157797	0.548203	12339	3	0.0052	8.96e-13	1042540
t2d	dbp	maternal	trios	adjusted	rs9854769	G	A	G	A	0.1075	-0.18275	0.319	0.2973	3	0.15209	0.229523	12339	3	0.0049	1.06e-107	1042540
t2d	dbp	maternal	trios	adjusted	rs9873519	C	T	C	T	-0.0375	0.01515	0.466	0.4271	3	0.140494	0.914127	12339	3	0.0046	3.58e-16	1042540
t2d	dbp	maternal	trios	adjusted	rs9873618	G	A	G	A	0.0581	-0.0515	0.7094	0.6931	3	0.150942	0.73296	12339	3	0.0051	2.41e-30	1042540
t2d	dbp	maternal	trios	adjusted	rs9927842	C	T	C	T	-0.0375	-0.1757	0.8384	0.8527	16	0.194206	0.36562	12339	16	0.0065	6.84e-09	1042540
t2d	glu	maternal	trios	adjusted	rs10097617	C	T	C	T	-0.0374	0.008	0.5196	0.4935	8	0.0113685	0.481619	11931	8	0.0045	1.93e-16	1042540
t2d	glu	maternal	trios	adjusted	rs10137475	G	A	G	A	0.0255	-0.00935	0.4257	0.4364	14	0.0116634	0.422755	11931	14	0.0047	4.43e-08	1042540
t2d	glu	maternal	trios	adjusted	rs10145154	C	T	C	T	-0.0546	-0.02015	0.7838	0.7943	14	0.0143046	0.158941	11931	14	0.0056	1.06e-22	1042540
t2d	glu	maternal	trios	adjusted	rs10188334	C	T	C	T	0.0503	0.0269	0.8277	0.8377	2	0.0155486	0.0836188	11931	2	0.0062	7.76e-16	1042540
t2d	glu	maternal	trios	adjusted	rs10240790	G	A	G	A	0.0279	0.0071	0.7043	0.7245	7	0.0128252	0.579855	11931	7	0.0051	4.69e-08	1042540
t2d	glu	maternal	trios	adjusted	rs10404726	C	T	C	T	0.0277	0.01305	0.5305	0.5278	19	0.0115062	0.256724	11931	19	0.0047	2.73e-09	1042540
t2d	glu	maternal	trios	adjusted	rs10406327	G	C	G	C	-0.037	0.01675	0.4754	0.4863	19	0.0115062	0.145466	11931	19	0.0046	8.75e-16	1042540
t2d	glu	maternal	trios	adjusted	rs10407429	G	A	G	A	0.0539	0.00385	0.5785	0.5521	19	0.0116443	0.740921	11931	19	0.0047	4.79e-31	1042540
t2d	glu	maternal	trios	adjusted	rs10471048	G	C	G	C	0.0337	-0.0004	0.3487	0.3369	4	0.0120393	0.973495	11931	4	0.0048	2.31e-12	1042540
t2d	glu	maternal	trios	adjusted	rs10490871	G	A	G	A	0.0272	0.0228	0.3694	0.3843	3	0.0117023	0.0513744	11931	3	0.0047	6.58e-09	1042540
t2d	glu	maternal	trios	adjusted	rs1059592	G	A	G	A	-0.0269	-0.0025	0.6463	0.6497	8	0.0120167	0.835195	11931	8	0.0048	2.4e-08	1042540
t2d	glu	maternal	trios	adjusted	rs10750397	G	A	G	A	-0.048	-0.00345	0.7102	0.7161	11	0.0127893	0.787348	11931	11	0.0051	1.01e-20	1042540
t2d	glu	maternal	trios	adjusted	rs10771372	C	T	C	T	0.0721	-0.0014	0.8049	0.8007	12	0.0144062	0.922583	11931	12	0.0058	2.2e-35	1042540
t2d	glu	maternal	trios	adjusted	rs10771813	C	A	C	A	0.0259	0.0009	0.5442	0.5526	12	0.0116828	0.938594	11931	12	0.0047	2.6e-08	1042540
t2d	glu	maternal	trios	adjusted	rs10811661	C	T	C	T	-0.1379	-0.01435	0.1717	0.1719	9	0.015372	0.350553	11931	9	0.0061	8.14e-112	1042540
t2d	glu	maternal	trios	adjusted	rs10821311	G	A	G	A	-0.0358	0.0008	0.681	0.6794	9	0.0123146	0.948203	11931	9	0.0049	4e-13	1042540
t2d	glu	maternal	trios	adjusted	rs10841868	G	T	G	T	0.0315	-0.0059	0.7394	0.7459	12	0.0132803	0.65685	11931	12	0.0052	1.65e-09	1042540
t2d	glu	maternal	trios	adjusted	rs10915188	G	A	G	A	-0.029	-0.00255	0.4153	0.4273	1	0.0115256	0.8249	11931	1	0.0046	3.69e-10	1042540
t2d	glu	maternal	trios	adjusted	rs10937721	G	C	G	C	-0.0835	-0.0115	0.412	0.416	4	0.0118207	0.330618	11931	4	0.0047	6.31e-70	1042540
t2d	glu	maternal	trios	adjusted	rs10938398	G	A	G	A	-0.0425	0.0158	0.5687	0.5861	4	0.0116828	0.176241	11931	4	0.0046	3.91e-20	1042540
t2d	glu	maternal	trios	adjusted	rs10963942	G	A	G	A	0.0371	0.0126	0.3965	0.3923	9	0.0116828	0.280805	11931	9	0.0047	4.49e-15	1042540
t2d	glu	maternal	trios	adjusted	rs10974438	C	A	C	A	0.047	0.03095	0.3556	0.3473	9	0.0121546	0.0108854	11931	9	0.0048	8.99e-23	1042540
t2d	glu	maternal	trios	adjusted	rs10998304	C	T	C	T	0.0306	0.0053	0.4517	0.4643	10	0.0113685	0.641071	11931	10	0.0045	1.77e-11	1042540
t2d	glu	maternal	trios	adjusted	rs11038672	G	C	G	C	-0.0294	-0.0036	0.5238	0.5192	11	0.0116456	0.757223	11861	11	0.0046	1.04e-10	1042540
t2d	glu	maternal	trios	adjusted	rs1111875	C	T	C	T	0.0923	-0.0025	0.5924	0.5788	10	0.0116634	0.830278	11931	10	0.0046	5.21e-89	1042540
t2d	glu	maternal	trios	adjusted	rs11129735	G	A	G	A	-0.026	-0.0122	0.5383	0.5265	3	0.0115256	0.289821	11931	3	0.0046	1.53e-08	1042540
t2d	glu	maternal	trios	adjusted	rs11155073	C	T	C	T	-0.0304	-0.0018	0.579	0.5933	6	0.0118207	0.87897	11931	6	0.0046	4.43e-11	1042540
t2d	glu	maternal	trios	adjusted	rs11201999	C	T	C	T	0.0259	0.00165	0.5369	0.5649	10	0.0116634	0.8875	11931	10	0.0045	1.25e-08	1042540
t2d	glu	maternal	trios	adjusted	rs11257655	C	T	C	T	-0.0907	-0.0069	0.7809	0.7955	10	0.0141304	0.625331	11931	10	0.0074	7.25e-35	845270
t2d	glu	maternal	trios	adjusted	rs1127215	C	T	C	T	0.043	0.0011	0.5853	0.5623	1	0.0116634	0.924861	11931	1	0.0046	1.93e-20	1042540
t2d	glu	maternal	trios	adjusted	rs113036477	C	T	C	T	0.0715	-0.00495	0.9381	0.928	12	0.022592	0.826569	11931	12	0.0099	4.09e-13	1042540
t2d	glu	maternal	trios	adjusted	rs114136102	C	T	C	T	0.072	-0.02925	0.0397	0.0411	5	0.0290468	0.313937	11931	5	0.012	2.05e-09	1042540
t2d	glu	maternal	trios	adjusted	rs11602873	T	A	T	A	-0.0976	0.02065	0.1563	0.1693	11	0.0152369	0.175333	11931	11	0.0064	8.91e-52	1042540
t2d	glu	maternal	trios	adjusted	rs11616380	G	T	G	T	0.0793	0.00255	0.7206	0.7171	13	0.0127674	0.841694	11931	13	0.0051	7.99e-54	1042540
t2d	glu	maternal	trios	adjusted	rs11657964	G	A	G	A	-0.0589	0.00965	0.5957	0.6	17	0.0118207	0.414291	11931	17	0.0047	1.23e-36	1042540
t2d	glu	maternal	trios	adjusted	rs11708067	G	A	G	A	-0.0782	0.0076	0.2286	0.2356	3	0.013576	0.575607	11931	3	0.0055	1.5e-46	1042540
t2d	glu	maternal	trios	adjusted	rs117316450	G	C	G	C	0.1308	0.09545	0.0188	0.0166	11	0.0482105	0.0477193	11931	11	0.0178	2.07e-13	1041220
t2d	glu	maternal	trios	adjusted	rs11759026	G	A	G	A	0.0646	0.0122	0.2307	0.2394	6	0.013617	0.370284	11931	6	0.0073	6.68e-19	845270
t2d	glu	maternal	trios	adjusted	rs11793831	G	T	G	T	-0.0274	0.00075	0.5949	0.5797	9	0.0116634	0.948729	11931	9	0.0047	4.21e-09	1042540
t2d	glu	maternal	trios	adjusted	rs11830243	C	T	C	T	-0.0442	0.002	0.887	0.8966	12	0.0191217	0.916698	11931	12	0.0074	2.1e-09	1042540
t2d	glu	maternal	trios	adjusted	rs11870735	C	T	C	T	-0.0339	-0.0092	0.8178	0.8277	17	0.0152924	0.547437	11931	17	0.006	1.68e-08	1042540
t2d	glu	maternal	trios	adjusted	rs11940813	G	A	G	A	0.0371	-0.02675	0.137	0.1544	4	0.0158724	0.0919287	11931	4	0.0067	2.65e-08	1042540
t2d	glu	maternal	trios	adjusted	rs11967262	G	C	G	C	0.0365	0.0063	0.4877	0.4822	6	0.0116456	0.588523	11861	6	0.0046	2.23e-15	1042540
t2d	glu	maternal	trios	adjusted	rs12001437	C	T	C	T	0.0339	-0.0033	0.3727	0.3629	9	0.0119973	0.783268	11931	9	0.0047	6.27e-13	1042540
t2d	glu	maternal	trios	adjusted	rs12263348	C	T	C	T	-0.0282	0.0093	0.6615	0.6583	10	0.0121546	0.444188	11931	10	0.0049	7.77e-09	1042540
t2d	glu	maternal	trios	adjusted	rs12305809	G	A	G	A	0.0333	-0.01325	0.6065	0.6279	12	0.0119973	0.269412	11931	12	0.0047	1.45e-12	1042540
t2d	glu	maternal	trios	adjusted	rs12463719	G	A	G	A	-0.0319	0.00265	0.7183	0.7445	2	0.0133388	0.842522	11931	2	0.0052	6.15e-10	1042540
t2d	glu	maternal	trios	adjusted	rs12505942	C	T	C	T	-0.0298	-0.0085	0.3385	0.3537	4	0.0121354	0.483658	11931	4	0.0048	7.03e-10	1042540
t2d	glu	maternal	trios	adjusted	rs12509379	G	T	G	T	-0.0312	0.0119	0.7883	0.764	4	0.0136011	0.381613	11931	4	0.0056	2.66e-08	1042540
t2d	glu	maternal	trios	adjusted	rs12519500	C	A	C	A	0.038	-0.0052	0.6537	0.6165	5	0.0119589	0.663691	11931	5	0.0048	1.76e-15	1042540
t2d	glu	maternal	trios	adjusted	rs1260326	C	T	C	T	0.0638	-0.0034	0.5946	0.6435	2	0.0120167	0.777224	11931	2	0.0047	2.55e-42	1035400
t2d	glu	maternal	trios	adjusted	rs12625671	C	T	C	T	0.0653	-0.0084	0.1135	0.1069	20	0.0187687	0.654475	11931	20	0.0074	6.74e-19	1042540
t2d	glu	maternal	trios	adjusted	rs12741141	G	C	G	C	0.0395	-0.0072	0.3615	0.3551	1	0.0121546	0.553605	11931	1	0.0048	1.37e-16	1042540
t2d	glu	maternal	trios	adjusted	rs12820906	G	A	G	A	-0.0433	-0.01285	0.2436	0.2418	12	0.0134377	0.338938	11931	12	0.0055	2.21e-15	1042540
t2d	glu	maternal	trios	adjusted	rs12823740	C	A	C	A	0.041	0.0031	0.6614	0.6592	12	0.0121574	0.798732	11931	12	0.0048	1.48e-17	1042540
t2d	glu	maternal	trios	adjusted	rs12890750	G	T	G	T	0.0284	-0.001	0.6392	0.6389	14	0.0119973	0.933571	11931	14	0.0048	2.84e-09	1042540
t2d	glu	maternal	trios	adjusted	rs12910361	G	A	G	A	0.0716	-0.00125	0.6982	0.706	15	0.01261	0.921037	11931	15	0.0051	2.97e-44	1042540
t2d	glu	maternal	trios	adjusted	rs12920022	T	A	T	A	-0.0391	-0.00365	0.8397	0.8401	16	0.0160424	0.820017	11931	16	0.0065	2.26e-09	1042540
t2d	glu	maternal	trios	adjusted	rs13237518	C	A	C	A	-0.0292	-0.00465	0.5858	0.5763	7	0.0115256	0.686617	11931	7	0.0047	7.73e-10	1042540
t2d	glu	maternal	trios	adjusted	rs13262861	C	A	C	A	0.1016	0.02885	0.8238	0.8407	8	0.0159217	0.0699871	11931	8	0.0063	2.84e-59	1042540
t2d	glu	maternal	trios	adjusted	rs13389219	C	T	C	T	0.0648	-0.006	0.6033	0.6007	2	0.0118207	0.611745	11931	2	0.0047	7.35e-44	1042540
t2d	glu	maternal	trios	adjusted	rs13414140	C	T	C	T	0.1183	-0.0255	0.8858	0.9	2	0.0194534	0.189917	11931	2	0.0072	4.31e-60	1042540
t2d	glu	maternal	trios	adjusted	rs1412234	C	T	C	T	0.044	8.67362e-19	0.3192	0.3141	9	0.0124719	1	11931	9	0.0049	4e-19	1042540
t2d	glu	maternal	trios	adjusted	rs1421085	C	T	C	T	0.1177	0.00095	0.4142	0.413	16	0.0116634	0.935083	11931	16	0.0046	5.63e-144	1042540
t2d	glu	maternal	trios	adjusted	rs1449348	C	T	C	T	0.0448	0.00255	0.8585	0.855	3	0.0163405	0.87599	11931	3	0.0065	6.64e-12	1042540
t2d	glu	maternal	trios	adjusted	rs1475655	T	A	T	A	-0.0436	0.01165	0.2527	0.2458	13	0.013457	0.386643	11931	13	0.0053	2.47e-16	1042540
t2d	glu	maternal	trios	adjusted	rs1493694	C	T	C	T	-0.0705	-0.00235	0.8928	0.8872	1	0.0184898	0.898864	11931	1	0.0073	6.51e-22	1042540
t2d	glu	maternal	trios	adjusted	rs1513272	C	T	C	T	0.0811	0.0016	0.5087	0.526	7	0.0116417	0.890685	11931	7	0.0045	3.97e-71	1042540
t2d	glu	maternal	trios	adjusted	rs1531583	G	T	G	T	-0.0994	-0.00025	0.9553	0.95	4	0.0268352	0.992567	11931	4	0.0112	7.06e-19	1039830
t2d	glu	maternal	trios	adjusted	rs1562398	G	C	G	C	0.041	0.01475	0.4169	0.404	7	0.01184	0.212846	11931	7	0.0047	1.99e-18	1042540
t2d	glu	maternal	trios	adjusted	rs1573090	G	T	G	T	-0.0446	-0.00095	0.4648	0.4534	6	0.0115256	0.934309	11931	6	0.0046	3.88e-22	1042540
t2d	glu	maternal	trios	adjusted	rs17035289	C	T	C	T	0.0428	-0.01415	0.1708	0.1599	4	0.0157278	0.368289	11931	4	0.0062	5.71e-12	1042540
t2d	glu	maternal	trios	adjusted	rs17036160	C	T	C	T	0.1028	-0.00965	0.8796	0.8714	3	0.0172902	0.576762	11931	3	0.0071	3.04e-47	1042540
t2d	glu	maternal	trios	adjusted	rs1705263	C	A	C	A	0.0398	0.0012	0.5688	0.544	12	0.0115062	0.916938	11931	12	0.0046	1.22e-17	1042540
t2d	glu	maternal	trios	adjusted	rs17294565	C	A	C	A	0.0274	0.0042	0.3813	0.3929	8	0.0116828	0.719218	11931	8	0.0047	4.74e-09	1042540
t2d	glu	maternal	trios	adjusted	rs17354348	G	A	G	A	-0.0294	0.02685	0.2583	0.2387	2	0.0136144	0.0485887	11931	2	0.0053	2.99e-08	1042540
t2d	glu	maternal	trios	adjusted	rs174541	C	T	C	T	-0.0292	-0.0087	0.354	0.3653	11	0.0118595	0.463198	11931	11	0.0048	8.63e-10	1042540
t2d	glu	maternal	trios	adjusted	rs17522122	G	T	G	T	-0.0343	-0.00785	0.5238	0.5314	14	0.0116634	0.500919	11931	14	0.0046	1.27e-13	1042540
t2d	glu	maternal	trios	adjusted	rs17624303	C	T	C	T	0.0285	-0.012	0.7247	0.7356	2	0.0130047	0.356141	11931	2	0.0052	4.88e-08	1042540
t2d	glu	maternal	trios	adjusted	rs17684074	G	C	G	C	0.0312	0.00365	0.7389	0.7317	18	0.0129852	0.778641	11931	18	0.0053	4.12e-09	1042540
t2d	glu	maternal	trios	adjusted	rs1783541	C	T	C	T	-0.0484	-0.0095	0.7972	0.7983	11	0.0144229	0.510106	11931	11	0.0057	3.89e-17	1042540
t2d	glu	maternal	trios	adjusted	rs1872635	G	A	G	A	-0.0282	0.0204	0.3136	0.3155	12	0.0124719	0.101906	11931	12	0.0049	1.28e-08	1042540
t2d	glu	maternal	trios	adjusted	rs1968204	C	T	C	T	-0.0566	0.0096	0.893	0.9023	7	0.0192435	0.617872	11931	7	0.008	1.08e-12	1042540
t2d	glu	maternal	trios	adjusted	rs2011603	G	A	G	A	-0.0383	-0.00555	0.2752	0.2583	4	0.0133388	0.677352	11931	4	0.0052	1.59e-13	1042540
t2d	glu	maternal	trios	adjusted	rs2033159	C	A	C	A	0.0352	0.0155	0.2341	0.2266	2	0.01399	0.26789	11931	2	0.0057	4.9e-10	1042540
t2d	glu	maternal	trios	adjusted	rs2055997	G	A	G	A	0.0313	-0.0003	0.7014	0.7058	4	0.0126292	0.981048	11931	4	0.0051	6.53e-10	1042540
t2d	glu	maternal	trios	adjusted	rs2080090	T	A	T	A	-0.0525	0.01745	0.8116	0.8006	17	0.0144062	0.225785	11931	17	0.0059	7.84e-19	1042540
t2d	glu	maternal	trios	adjusted	rs2103132	G	C	G	C	-0.0319	-0.01555	0.749	0.7645	7	0.0134764	0.248555	11931	7	0.0053	1.88e-09	1042540
t2d	glu	maternal	trios	adjusted	rs2115107	G	A	G	A	-0.0382	0.00465	0.6076	0.6145	19	0.01184	0.694514	11931	19	0.0047	8.45e-16	1039830
t2d	glu	maternal	trios	adjusted	rs2191349	G	T	G	T	-0.0661	0.00825	0.461	0.4682	7	0.0115062	0.473372	11931	7	0.0045	6.41e-48	1042540
t2d	glu	maternal	trios	adjusted	rs2237895	C	A	C	A	0.0725	0.0067	0.4231	0.4404	11	0.0116443	0.565028	11931	11	0.0047	2.73e-54	1042540
t2d	glu	maternal	trios	adjusted	rs2250301	G	A	G	A	0.0322	-0.0039	0.7481	0.7411	10	0.013123	0.766324	11931	10	0.0053	1.27e-09	1042540
t2d	glu	maternal	trios	adjusted	rs2268078	G	A	G	A	-0.0387	0.0141	0.3447	0.3428	20	0.012174	0.246782	11931	20	0.0049	2.14e-15	1042540
t2d	glu	maternal	trios	adjusted	rs2292662	C	T	C	T	0.0556	-0.0242	0.8436	0.8504	3	0.016026	0.131031	11931	3	0.0065	7.64e-18	1042540
t2d	glu	maternal	trios	adjusted	rs2297508	G	C	G	C	-0.0334	-0.004	0.632	0.6683	17	0.012174	0.742482	11931	17	0.0047	1.86e-12	1042540
t2d	glu	maternal	trios	adjusted	rs2410767	G	C	G	C	-0.0325	0.00755	0.2211	0.1996	5	0.0142876	0.5972	11931	5	0.0056	6.79e-09	1042540
t2d	glu	maternal	trios	adjusted	rs243018	G	C	G	C	0.056	0.0298	0.463	0.4442	2	0.0115256	0.00972232	11931	2	0.0046	1.52e-33	1042540
t2d	glu	maternal	trios	adjusted	rs256904	T	A	T	A	0.0692	-0.012	0.7297	0.7363	5	0.0129852	0.355418	11931	5	0.0053	2.55e-39	1042540
t2d	glu	maternal	trios	adjusted	rs2583921	C	A	C	A	0.0954	-0.03565	0.0922	0.0887	12	0.0202475	0.0782868	11931	12	0.008	8.98e-33	1042540
t2d	glu	maternal	trios	adjusted	rs2613503	C	A	C	A	-0.0392	0.0077	0.1988	0.2013	1	0.0143268	0.590955	11931	1	0.006	7.48e-11	1042540
t2d	glu	maternal	trios	adjusted	rs2658746	C	T	C	T	0.0303	-0.0011	0.3897	0.3888	18	0.0118207	0.925858	11931	18	0.0047	9.89e-11	1042540
t2d	glu	maternal	trios	adjusted	rs2725371	G	A	G	A	-0.0371	0.00585	0.6895	0.719	8	0.0128252	0.648295	11931	8	0.0051	2.14e-13	1042540
t2d	glu	maternal	trios	adjusted	rs2732480	C	A	C	A	0.0337	0.01235	0.5648	0.555	12	0.0115256	0.283932	11931	12	0.0046	3.05e-13	1042540
t2d	glu	maternal	trios	adjusted	rs2733289	C	T	C	T	0.0301	-0.00905	0.4775	0.4887	12	0.0115062	0.431557	11931	12	0.0046	3.98e-11	1042540
t2d	glu	maternal	trios	adjusted	rs2796441	G	A	G	A	0.0589	-0.02345	0.5906	0.5744	9	0.0116634	0.0443721	11931	9	0.0047	9.96e-37	1042540
t2d	glu	maternal	trios	adjusted	rs2908286	C	T	C	T	-0.0683	0.00375	0.8287	0.8333	7	0.0155486	0.809416	11931	7	0.0061	2.64e-29	1042540
t2d	glu	maternal	trios	adjusted	rs2933211	G	A	G	A	-0.0268	0.02355	0.499	0.5193	14	0.0115062	0.0406857	11931	14	0.0046	6.24e-09	1042540
t2d	glu	maternal	trios	adjusted	rs2972145	C	T	C	T	0.09	-0.0182	0.6354	0.623	2	0.0118207	0.12364	11931	2	0.0048	7.45e-80	1042540
t2d	glu	maternal	trios	adjusted	rs303760	C	T	C	T	-0.0342	0.0008	0.6522	0.6588	18	0.012174	0.947606	11931	18	0.0048	1.48e-12	1042540
t2d	glu	maternal	trios	adjusted	rs3111316	G	A	G	A	-0.0442	0.0345	0.4116	0.4118	19	0.0116828	0.00314631	11931	19	0.0047	3.43e-21	1039830
t2d	glu	maternal	trios	adjusted	rs3176466	C	T	C	T	0.0642	-0.00735	0.9033	0.9068	1	0.0195994	0.707652	11931	1	0.008	9.36e-16	1042540
t2d	glu	maternal	trios	adjusted	rs340874	C	T	C	T	0.0668	-0.0022	0.5528	0.5616	1	0.0115062	0.848368	11931	1	0.0046	5.37e-48	1042540
t2d	glu	maternal	trios	adjusted	rs34143602	G	A	G	A	0.0347	-0.01585	0.4221	0.4282	15	0.0116634	0.174163	11931	15	0.0047	1e-13	1042540
t2d	glu	maternal	trios	adjusted	rs34589210	G	A	G	A	-0.039	0.0051	0.8571	0.8672	2	0.0172045	0.766898	11931	2	0.0067	6.89e-09	1042540
t2d	glu	maternal	trios	adjusted	rs346240	G	A	G	A	0.031	0.0102	0.2231	0.208	18	0.0142489	0.474087	11931	18	0.0056	3.62e-08	1042540
t2d	glu	maternal	trios	adjusted	rs34990153	G	A	G	A	-0.0384	-0.003	0.439	0.4264	8	0.0116634	0.797013	11931	8	0.0047	1.99e-16	1042540
t2d	glu	maternal	trios	adjusted	rs35004890	G	T	G	T	-0.0363	0.00385	0.779	0.7675	19	0.0138744	0.781404	11931	19	0.0059	8.57e-10	1039830
t2d	glu	maternal	trios	adjusted	rs35352848	C	T	C	T	-0.0623	0.0096	0.2069	0.2252	3	0.0137392	0.48472	11931	3	0.0057	7.37e-28	1042540
t2d	glu	maternal	trios	adjusted	rs35895680	C	A	C	A	0.0559	-0.00545	0.6858	0.6832	17	0.0125107	0.663107	11931	17	0.005	1.42e-28	1042540
t2d	glu	maternal	trios	adjusted	rs36051838	C	T	C	T	0.044	-0.0033	0.0888	0.086	10	0.0207003	0.873339	11931	10	0.008	4.54e-08	1042540
t2d	glu	maternal	trios	adjusted	rs36111056	G	A	G	A	0.0341	0.0094	0.7802	0.7827	15	0.0138933	0.498669	11931	15	0.0057	1.97e-09	1042540
t2d	glu	maternal	trios	adjusted	rs3747207	G	A	G	A	-0.0471	0.01145	0.7791	0.769	22	0.0137742	0.405825	11931	22	0.0055	9.26e-18	1042540
t2d	glu	maternal	trios	adjusted	rs3764002	C	T	C	T	0.0396	0.0123	0.7412	0.7395	12	0.013123	0.348613	11931	12	0.0052	2.69e-14	1042540
t2d	glu	maternal	trios	adjusted	rs3798519	C	A	C	A	0.0495	0.00285	0.1803	0.1817	6	0.0149388	0.848699	11931	6	0.0059	5.49e-17	1042540
t2d	glu	maternal	trios	adjusted	rs3872707	G	A	G	A	-0.0446	-0.00855	0.8599	0.8837	3	0.0180349	0.635442	11931	3	0.0067	3.46e-11	1042540
t2d	glu	maternal	trios	adjusted	rs41276588	G	A	G	A	-0.0375	0.00415	0.717	0.7042	1	0.0126485	0.742834	11931	1	0.0052	4.1e-13	1042540
t2d	glu	maternal	trios	adjusted	rs4132228	C	T	C	T	0.0471	0.02195	0.7026	0.7162	3	0.0127865	0.086043	11931	3	0.005	6.22e-21	1042540
t2d	glu	maternal	trios	adjusted	rs429358	C	T	C	T	-0.073	-0.00915	0.1454	0.1655	19	0.01559	0.557261	11931	19	0.0066	3.98e-28	1039830
t2d	glu	maternal	trios	adjusted	rs4688760	C	T	C	T	-0.034	-0.00275	0.326	0.3021	3	0.0126292	0.827624	11931	3	0.005	1.1e-11	1042540
t2d	glu	maternal	trios	adjusted	rs4709746	C	T	C	T	0.0581	0.0034	0.8687	0.8517	6	0.0163437	0.835204	11931	6	0.007	1.03e-16	1042540
t2d	glu	maternal	trios	adjusted	rs4721089	C	T	C	T	-0.034	0.0013	0.2432	0.2179	7	0.0139315	0.925654	11931	7	0.0055	7.92e-10	1042540
t2d	glu	maternal	trios	adjusted	rs4796224	G	A	G	A	0.0252	0.01915	0.4738	0.4754	17	0.0116634	0.100614	11931	17	0.0045	2.71e-08	1042540
t2d	glu	maternal	trios	adjusted	rs4805681	C	T	C	T	0.0269	0.007	0.6101	0.6007	19	0.01184	0.554375	11931	19	0.0047	1.32e-08	1042540
t2d	glu	maternal	trios	adjusted	rs4809369	G	A	G	A	0.0337	-0.00205	0.5548	0.5364	20	0.0117023	0.860938	11931	20	0.0046	4.27e-13	1039830
t2d	glu	maternal	trios	adjusted	rs4845987	G	C	G	C	-0.0282	0.0002	0.3085	0.2948	1	0.0126292	0.987365	11931	1	0.0051	2.78e-08	1042540
t2d	glu	maternal	trios	adjusted	rs4865796	G	A	G	A	-0.0466	0.01945	0.3184	0.3223	5	0.0124527	0.118309	11931	5	0.0049	4.64e-21	1042540
t2d	glu	maternal	trios	adjusted	rs4899280	C	T	C	T	-0.0276	-0.0287	0.67	0.6523	14	0.0120003	0.0167744	11931	14	0.0048	1.02e-08	1042540
t2d	glu	maternal	trios	adjusted	rs4916253	G	T	G	T	0.0274	0.00065	0.4311	0.4387	1	0.0115062	0.954951	11931	1	0.0046	3.09e-09	1042540
t2d	glu	maternal	trios	adjusted	rs4929965	G	A	G	A	-0.0619	-0.00365	0.6152	0.6197	11	0.01184	0.757871	11931	11	0.0048	2.46e-38	1039830
t2d	glu	maternal	trios	adjusted	rs495203	C	T	C	T	-0.0493	0.00815	0.6651	0.6513	9	0.0121382	0.501944	11931	9	0.0048	1.03e-24	1042540
t2d	glu	maternal	trios	adjusted	rs4984980	G	A	G	A	-0.0351	-0.0057	0.8117	0.8274	16	0.0154106	0.711475	11931	16	0.006	3.79e-09	1042540
t2d	glu	maternal	trios	adjusted	rs545608	G	C	G	C	-0.0355	0.0095	0.8024	0.7732	1	0.0137392	0.489281	11931	1	0.0057	6.5e-10	1042540
t2d	glu	maternal	trios	adjusted	rs55857387	C	T	C	T	-0.0524	0.01205	0.1947	0.1836	16	0.0149755	0.421024	11931	16	0.0059	6.71e-19	1042540
t2d	glu	maternal	trios	adjusted	rs56348580	G	C	G	C	0.0575	0.00705	0.6958	0.7009	12	0.0126292	0.576686	11931	12	0.005	2.33e-30	1042540
t2d	glu	maternal	trios	adjusted	rs56394279	C	T	C	T	0.0314	1.73472e-18	0.468	0.456	3	0.0115062	1	11931	3	0.0046	5.3e-12	1042540
t2d	glu	maternal	trios	adjusted	rs567185	C	T	C	T	-0.037	0.01585	0.3656	0.3347	1	0.012174	0.192933	11931	1	0.0048	1.55e-14	1042540
t2d	glu	maternal	trios	adjusted	rs5753043	C	A	C	A	0.0613	-0.0327	0.8979	0.9167	22	0.0209326	0.118252	11931	22	0.0081	3.76e-14	1042540
t2d	glu	maternal	trios	adjusted	rs576674	G	A	G	A	0.0612	-0.0031	0.1848	0.151	13	0.0159437	0.845835	11931	13	0.0061	1.25e-23	1042540
t2d	glu	maternal	trios	adjusted	rs58542926	C	T	C	T	-0.089	0.00125	0.9245	0.9149	19	0.0207446	0.951951	11931	19	0.0086	4.67e-25	1042540
t2d	glu	maternal	trios	adjusted	rs60519666	G	A	G	A	0.0347	-0.00695	0.6769	0.6598	6	0.0124337	0.576186	11931	6	0.005	3.19e-12	1042540
t2d	glu	maternal	trios	adjusted	rs6066138	G	A	G	A	0.0451	0.00855	0.7252	0.7357	20	0.0129826	0.510169	11931	20	0.0051	1.58e-18	1042540
t2d	glu	maternal	trios	adjusted	rs61779275	C	T	C	T	-0.0753	0.0104	0.7804	0.7976	1	0.014285	0.466591	11931	1	0.0055	3.35e-43	1042540
t2d	glu	maternal	trios	adjusted	rs62075585	G	A	G	A	0.0295	-0.02285	0.4735	0.4618	17	0.0115256	0.0474182	11931	17	0.0046	1.25e-10	1042540
t2d	glu	maternal	trios	adjusted	rs62515938	C	T	C	T	-0.0286	-0.0028	0.7395	0.7398	8	0.0129852	0.829276	11931	8	0.0052	2.97e-08	1042540
t2d	glu	maternal	trios	adjusted	rs62618693	C	T	C	T	0.0853	-0.0267	0.9566	0.9585	11	0.0299275	0.372309	11931	11	0.0114	6.83e-14	1039830
t2d	glu	maternal	trios	adjusted	rs6459733	G	C	G	C	0.0508	0.00805	0.6655	0.6769	7	0.0125107	0.519932	11931	7	0.0049	9.66e-25	1042540
t2d	glu	maternal	trios	adjusted	rs6741676	G	A	G	A	-0.0324	0.01065	0.3321	0.325	2	0.0124719	0.393148	11931	2	0.0049	3.64e-11	1042540
t2d	glu	maternal	trios	adjusted	rs6777684	G	A	G	A	0.0569	-0.0139	0.6076	0.6057	3	0.01184	0.2404	11931	3	0.0047	3.77e-33	1042540
t2d	glu	maternal	trios	adjusted	rs6819331	C	T	C	T	0.0404	-0.0374	0.6796	0.6715	4	0.0121768	0.00213045	11931	4	0.0049	2.21e-16	1042540
t2d	glu	maternal	trios	adjusted	rs6821438	G	A	G	A	-0.0289	0.0042	0.4691	0.4851	4	0.0113685	0.711798	11931	4	0.0046	3.66e-10	1042540
t2d	glu	maternal	trios	adjusted	rs6878122	G	A	G	A	0.0554	-0.0044	0.3114	0.301	5	0.0125107	0.725064	11931	5	0.0049	4.6e-29	1039830
t2d	glu	maternal	trios	adjusted	rs6976111	C	A	C	A	-0.0318	0.0095	0.6933	0.6779	7	0.0123146	0.440445	11931	7	0.0052	7.93e-10	1042540
t2d	glu	maternal	trios	adjusted	rs7026688	G	A	G	A	0.0444	0.00655	0.8632	0.8576	9	0.0163821	0.689284	11931	9	0.0067	3.4e-11	1042540
t2d	glu	maternal	trios	adjusted	rs703981	G	C	G	C	0.0613	-0.0007	0.5439	0.5484	10	0.0115256	0.951571	11931	10	0.0046	2.13e-40	1042540
t2d	glu	maternal	trios	adjusted	rs7099048	G	A	G	A	-0.0282	0.0037	0.4964	0.4708	10	0.0116828	0.751467	11931	10	0.0046	8.93e-10	1042540
t2d	glu	maternal	trios	adjusted	rs7240767	C	T	C	T	0.0368	-0.00315	0.3792	0.3894	18	0.0118207	0.789868	11931	18	0.0063	5.03e-09	845270
t2d	glu	maternal	trios	adjusted	rs72695645	G	A	G	A	0.0611	0.0015	0.8599	0.854	4	0.0162412	0.926414	11931	4	0.0067	8.66e-20	1042540
t2d	glu	maternal	trios	adjusted	rs72926932	C	A	C	A	0.0749	-0.0022	0.0783	0.0847	18	0.0206425	0.915125	11931	18	0.0082	7.58e-20	1042540
t2d	glu	maternal	trios	adjusted	rs72951506	C	T	C	T	0.0423	0.00775	0.8521	0.847	6	0.0160617	0.629442	11931	6	0.0065	9.22e-11	1042540
t2d	glu	maternal	trios	adjusted	rs73872717	C	T	C	T	0.0856	-0.02645	0.9534	0.9424	3	0.0248404	0.286967	11931	3	0.0109	4.78e-15	1042540
t2d	glu	maternal	trios	adjusted	rs74804697	G	C	G	C	-0.0837	0.01805	0.0434	0.0519	15	0.0262717	0.492051	11931	15	0.0121	4.68e-12	1041220
t2d	glu	maternal	trios	adjusted	rs75432112	G	A	G	A	-0.1344	0.00085	0.9517	0.9534	5	0.0279605	0.975748	11931	5	0.0107	5.34e-36	1039830
t2d	glu	maternal	trios	adjusted	rs7561798	G	A	G	A	0.0281	0.0072	0.4852	0.4859	2	0.0114842	0.530694	11931	2	0.0046	1.16e-09	1042540
t2d	glu	maternal	trios	adjusted	rs7568172	G	A	G	A	0.0674	0.02045	0.9396	0.9371	2	0.0236414	0.387034	11931	2	0.0096	2.64e-12	1042540
t2d	glu	maternal	trios	adjusted	rs75756987	G	C	G	C	0.0439	0.02395	0.8876	0.8788	21	0.0178699	0.180166	11931	21	0.0073	1.61e-09	1042540
t2d	glu	maternal	trios	adjusted	rs7609422	G	A	G	A	0.0295	-0.0152	0.4095	0.3784	2	0.01184	0.199217	11931	2	0.0047	2.67e-10	1042540
t2d	glu	maternal	trios	adjusted	rs7660000	C	T	C	T	0.0309	-0.00995	0.7131	0.7166	4	0.0126679	0.432191	11931	4	0.0051	1.29e-09	1042540
t2d	glu	maternal	trios	adjusted	rs7695096	C	T	C	T	0.0381	0.0079	0.5208	0.4963	4	0.0115256	0.493072	11931	4	0.0046	1.27e-16	1042540
