## Supplementary table S1 for "Exploring the effect of maternal glycemic traits on offspring cardiometabolic risk factors in adulthood: an intergenerational Mendelian randomization study" (part 7 of 9)

### Sheet: mat_off_pat_trios - MR datafile (continued)
exposure	outcome	sub_sample	model	method	SNP	effect_allele.exposure	other_allele.exposure	effect_allele.outcome	other_allele.outcome	beta.exposure	beta.outcome	eaf.exposure	eaf.outcome	chr.outcome	se.outcome	pval.outcome	samplesize.outcome	chr.exposure	se.exposure	pval.exposure	samplesize.exposure
t2d	glu	maternal	trios	adjusted	rs7858727	C	A	C	A	0.0344	-0.0105	0.2233	0.2168	9	0.0139345	0.451135	11931	9	0.0056	8.33e-10	1042540
t2d	glu	maternal	trios	adjusted	rs8008540	C	T	C	T	0.0301	0.001	0.5688	0.5634	14	0.0116828	0.931787	11931	14	0.0046	7.99e-11	1042540
t2d	glu	maternal	trios	adjusted	rs8010382	G	A	G	A	0.0322	-0.0031	0.4373	0.4218	14	0.0118207	0.793127	11931	14	0.0047	5.74e-12	1042540
t2d	glu	maternal	trios	adjusted	rs8031576	C	A	C	A	0.057	-0.0027	0.289	0.2882	15	0.0126679	0.83122	11931	15	0.0051	1.74e-29	1042540
t2d	glu	maternal	trios	adjusted	rs8054556	G	A	G	A	-0.0364	-0.0028	0.5383	0.5388	16	0.011487	0.807422	11931	16	0.0046	3.68e-15	1042540
t2d	glu	maternal	trios	adjusted	rs8071043	C	T	C	T	0.0541	0.00085	0.3284	0.3168	17	0.0124912	0.945747	11931	17	0.0049	5.16e-28	1042540
t2d	glu	maternal	trios	adjusted	rs827237	C	T	C	T	-0.0365	-0.0111	0.795	0.7989	10	0.014484	0.443461	11931	10	0.0058	3.56e-10	1042540
t2d	glu	maternal	trios	adjusted	rs838735	G	C	G	C	-0.0294	0.0067	0.6157	0.6278	2	0.0119973	0.57653	11931	2	0.0047	3.64e-10	1042540
t2d	glu	maternal	trios	adjusted	rs844215	C	T	C	T	0.0262	-0.0033	0.5867	0.5918	3	0.0118207	0.780113	11931	3	0.0047	2.04e-08	1042540
t2d	glu	maternal	trios	adjusted	rs878017	G	A	G	A	-0.0348	-0.0186	0.4591	0.464	10	0.0115256	0.106571	11931	10	0.0061	1.13e-08	845270
t2d	glu	maternal	trios	adjusted	rs890940	C	T	C	T	-0.0484	0.02125	0.7887	0.7757	5	0.0138162	0.124037	11931	5	0.0056	9.78e-18	1042540
t2d	glu	maternal	trios	adjusted	rs911300	G	A	G	A	0.0348	-0.0201	0.5422	0.5545	20	0.0115256	0.0811685	11931	20	0.0046	5.19e-14	1042540
t2d	glu	maternal	trios	adjusted	rs9316500	G	T	G	T	-0.0473	0.00815	0.2924	0.2725	13	0.0129826	0.530159	11931	13	0.0051	9.97e-21	1042540
t2d	glu	maternal	trios	adjusted	rs9319382	C	T	C	T	0.0276	0.0209	0.6786	0.6782	13	0.0123146	0.0896642	11931	13	0.005	2.87e-08	1042540
t2d	glu	maternal	trios	adjusted	rs9368112	C	T	C	T	-0.0259	0.01265	0.4753	0.4767	6	0.0115062	0.271591	11931	6	0.0047	2.69e-08	1042540
t2d	glu	maternal	trios	adjusted	rs9379084	G	A	G	A	0.0747	-0.01655	0.8803	0.8993	6	0.0197091	0.401069	11931	6	0.0077	3.7e-22	1039830
t2d	glu	maternal	trios	adjusted	rs9383649	G	A	G	A	0.0329	0.00345	0.4192	0.4056	6	0.0116828	0.767759	11931	6	0.0046	1.06e-12	1042540
t2d	glu	maternal	trios	adjusted	rs9555581	C	T	C	T	0.0296	0.0251	0.6102	0.6185	13	0.01184	0.0340116	11931	13	0.0047	3.72e-10	1042540
t2d	glu	maternal	trios	adjusted	rs9563574	C	T	C	T	-0.0406	-0.0103	0.177	0.1851	13	0.0147816	0.485921	11931	13	0.006	1.64e-11	1042540
t2d	glu	maternal	trios	adjusted	rs980183	G	A	G	A	0.0363	0.0061	0.3942	0.3848	2	0.0118016	0.60524	11931	2	0.0047	1.02e-14	1042540
t2d	glu	maternal	trios	adjusted	rs9852406	C	T	C	T	-0.0375	0.00095	0.7464	0.7396	3	0.0130047	0.941766	11931	3	0.0052	8.96e-13	1042540
t2d	glu	maternal	trios	adjusted	rs9854769	G	A	G	A	0.1075	0.01685	0.319	0.2997	3	0.0126292	0.182134	11931	3	0.0049	1.06e-107	1042540
t2d	glu	maternal	trios	adjusted	rs9873519	C	T	C	T	-0.0375	0.00145	0.466	0.4349	3	0.0116828	0.901225	11931	3	0.0046	3.58e-16	1042540
t2d	glu	maternal	trios	adjusted	rs9873618	G	A	G	A	0.0581	-0.0305	0.7094	0.6948	3	0.0124912	0.0146174	11931	3	0.0051	2.41e-30	1042540
t2d	glu	maternal	trios	adjusted	rs9927842	C	T	C	T	-0.0375	0.0131	0.8384	0.8475	16	0.015924	0.410702	11931	16	0.0065	6.84e-09	1042540
t2d	hba1c	maternal	trios	adjusted	rs10097617	C	T	C	T	-0.0374	0.11685	0.5196	0.4793	8	0.07993	0.143767	7854	8	0.0045	1.93e-16	1042540
t2d	hba1c	maternal	trios	adjusted	rs10137475	G	A	G	A	0.0255	0.00605	0.4257	0.4428	14	0.0809782	0.940444	7854	14	0.0047	4.43e-08	1042540
t2d	hba1c	maternal	trios	adjusted	rs10145154	C	T	C	T	-0.0546	-0.0992	0.7838	0.8012	14	0.101271	0.327306	7854	14	0.0056	1.06e-22	1042540
t2d	hba1c	maternal	trios	adjusted	rs10188334	C	T	C	T	0.0503	0.0029	0.8277	0.8379	2	0.109649	0.9789	7854	2	0.0062	7.76e-16	1042540
t2d	hba1c	maternal	trios	adjusted	rs10240790	G	A	G	A	0.0279	0.1164	0.7043	0.7258	7	0.0896779	0.194295	7854	7	0.0051	4.69e-08	1042540
t2d	hba1c	maternal	trios	adjusted	rs10404726	C	T	C	T	0.0277	-0.05085	0.5305	0.5268	19	0.0802556	0.526341	7854	19	0.0047	2.73e-09	1042540
t2d	hba1c	maternal	trios	adjusted	rs10406327	G	C	G	C	-0.037	0.02955	0.4754	0.4969	19	0.0803766	0.713139	7854	19	0.0046	8.75e-16	1042540
t2d	hba1c	maternal	trios	adjusted	rs10407429	G	A	G	A	0.0539	0.10335	0.5785	0.5531	19	0.0813411	0.20388	7854	19	0.0047	4.79e-31	1042540
t2d	hba1c	maternal	trios	adjusted	rs10490871	G	A	G	A	0.0272	0.1312	0.3694	0.3876	3	0.0821942	0.11044	7854	3	0.0047	6.58e-09	1042540
t2d	hba1c	maternal	trios	adjusted	rs1059592	G	A	G	A	-0.0269	-0.07385	0.6463	0.6551	8	0.0849571	0.384704	7854	8	0.0048	2.4e-08	1042540
t2d	hba1c	maternal	trios	adjusted	rs10750397	G	A	G	A	-0.048	0.0252	0.7102	0.7121	11	0.0891804	0.777504	7854	11	0.0051	1.01e-20	1042540
t2d	hba1c	maternal	trios	adjusted	rs10771372	C	T	C	T	0.0721	0.12095	0.8049	0.7989	12	0.101332	0.232635	7854	12	0.0058	2.2e-35	1042540
t2d	hba1c	maternal	trios	adjusted	rs10771813	C	A	C	A	0.0259	-0.08345	0.5442	0.5551	12	0.0823787	0.311058	7854	12	0.0047	2.6e-08	1042540
t2d	hba1c	maternal	trios	adjusted	rs10811661	C	T	C	T	-0.1379	-0.04225	0.1717	0.1711	9	0.107156	0.693369	7854	9	0.0061	8.14e-112	1042540
t2d	hba1c	maternal	trios	adjusted	rs10821311	G	A	G	A	-0.0358	-0.0192	0.681	0.675	9	0.0862565	0.823853	7854	9	0.0049	4e-13	1042540
t2d	hba1c	maternal	trios	adjusted	rs10841868	G	T	G	T	0.0315	0.02155	0.7394	0.7509	12	0.0937046	0.818109	7854	12	0.0052	1.65e-09	1042540
t2d	hba1c	maternal	trios	adjusted	rs10915188	G	A	G	A	-0.029	0.12015	0.4153	0.4318	1	0.0811844	0.138883	7854	1	0.0046	3.69e-10	1042540
t2d	hba1c	maternal	trios	adjusted	rs10937721	G	C	G	C	-0.0835	-0.1547	0.412	0.4227	4	0.0823064	0.0601677	7854	4	0.0047	6.31e-70	1042540
t2d	hba1c	maternal	trios	adjusted	rs10938398	G	A	G	A	-0.0425	0.01525	0.5687	0.5935	4	0.0822389	0.852887	7854	4	0.0046	3.91e-20	1042540
t2d	hba1c	maternal	trios	adjusted	rs10963942	G	A	G	A	0.0371	0.0547	0.3965	0.3914	9	0.0828156	0.508931	7854	9	0.0047	4.49e-15	1042540
t2d	hba1c	maternal	trios	adjusted	rs10974438	C	A	C	A	0.047	0.09875	0.3556	0.3435	9	0.0850233	0.24546	7854	9	0.0048	8.99e-23	1042540
t2d	hba1c	maternal	trios	adjusted	rs10998304	C	T	C	T	0.0306	-0.0946	0.4517	0.4625	10	0.0804139	0.23943	7854	10	0.0045	1.77e-11	1042540
t2d	hba1c	maternal	trios	adjusted	rs11038672	G	C	G	C	-0.0294	0.01375	0.5238	0.5226	11	0.080565	0.864484	7854	11	0.0046	1.04e-10	1042540
t2d	hba1c	maternal	trios	adjusted	rs1111875	C	T	C	T	0.0923	-0.06625	0.5924	0.5714	10	0.0819177	0.418666	7854	10	0.0046	5.21e-89	1042540
t2d	hba1c	maternal	trios	adjusted	rs11129735	G	A	G	A	-0.026	0.0126	0.5383	0.5158	3	0.0807466	0.875999	7854	3	0.0046	1.53e-08	1042540
t2d	hba1c	maternal	trios	adjusted	rs11155073	C	T	C	T	-0.0304	-0.0075	0.579	0.5959	6	0.0819611	0.92709	7854	6	0.0046	4.43e-11	1042540
t2d	hba1c	maternal	trios	adjusted	rs11201999	C	T	C	T	0.0259	0.0914	0.5369	0.5761	10	0.0812383	0.260553	7854	10	0.0045	1.25e-08	1042540
t2d	hba1c	maternal	trios	adjusted	rs11257655	C	T	C	T	-0.0907	0.06415	0.7809	0.7987	10	0.100234	0.52217	7854	10	0.0074	7.25e-35	845270
t2d	hba1c	maternal	trios	adjusted	rs1127215	C	T	C	T	0.043	-0.148	0.5853	0.5622	1	0.081275	0.0686101	7854	1	0.0046	1.93e-20	1042540
t2d	hba1c	maternal	trios	adjusted	rs113036477	C	T	C	T	0.0715	-0.11405	0.9381	0.9238	12	0.153101	0.456312	7854	12	0.0099	4.09e-13	1042540
t2d	hba1c	maternal	trios	adjusted	rs114136102	C	T	C	T	0.072	0.0929	0.0397	0.0421	5	0.200408	0.642967	7854	5	0.012	2.05e-09	1042540
t2d	hba1c	maternal	trios	adjusted	rs11558471	G	A	G	A	-0.1031	0.12465	0.3163	0.313	8	0.0871653	0.152705	7854	8	0.0049	3.98e-98	1042540
t2d	hba1c	maternal	trios	adjusted	rs11602873	T	A	T	A	-0.0976	-0.06805	0.1563	0.1728	11	0.106537	0.522988	7854	11	0.0064	8.91e-52	1042540
t2d	hba1c	maternal	trios	adjusted	rs11616380	G	T	G	T	0.0793	-0.071	0.7206	0.7161	13	0.0887069	0.423486	7854	13	0.0051	7.99e-54	1042540
t2d	hba1c	maternal	trios	adjusted	rs11657964	G	A	G	A	-0.0589	0.0346	0.5957	0.5944	17	0.0822763	0.674095	7854	17	0.0047	1.23e-36	1042540
t2d	hba1c	maternal	trios	adjusted	rs11708067	G	A	G	A	-0.0782	-0.13265	0.2286	0.232	3	0.0947727	0.161614	7854	3	0.0055	1.5e-46	1042540
t2d	hba1c	maternal	trios	adjusted	rs117316450	G	C	G	C	0.1308	0.40855	0.0188	0.0148	11	0.357411	0.253005	7854	11	0.0178	2.07e-13	1041220
t2d	hba1c	maternal	trios	adjusted	rs11759026	G	A	G	A	0.0646	0.04795	0.2307	0.2465	6	0.0942918	0.611083	7854	6	0.0073	6.68e-19	845270
t2d	hba1c	maternal	trios	adjusted	rs11793831	G	T	G	T	-0.0274	0.04935	0.5949	0.5717	9	0.0817484	0.546056	7854	9	0.0047	4.21e-09	1042540
t2d	hba1c	maternal	trios	adjusted	rs11830243	C	T	C	T	-0.0442	-0.16475	0.887	0.8945	12	0.132303	0.213041	7854	12	0.0074	2.1e-09	1042540
t2d	hba1c	maternal	trios	adjusted	rs11870735	C	T	C	T	-0.0339	0.02325	0.8178	0.8344	17	0.10999	0.832588	7854	17	0.006	1.68e-08	1042540
t2d	hba1c	maternal	trios	adjusted	rs11940813	G	A	G	A	0.0371	-0.1273	0.137	0.1594	4	0.109936	0.246884	7854	4	0.0067	2.65e-08	1042540
t2d	hba1c	maternal	trios	adjusted	rs11967262	G	C	G	C	0.0365	-0.1435	0.4877	0.4778	6	0.0802373	0.0737042	7854	6	0.0046	2.23e-15	1042540
t2d	hba1c	maternal	trios	adjusted	rs12001437	C	T	C	T	0.0339	-0.03635	0.3727	0.3657	9	0.0835382	0.663468	7854	9	0.0047	6.27e-13	1042540
t2d	hba1c	maternal	trios	adjusted	rs12263348	C	T	C	T	-0.0282	0.08545	0.6615	0.6598	10	0.0851991	0.315888	7854	10	0.0049	7.77e-09	1042540
t2d	hba1c	maternal	trios	adjusted	rs12305809	G	A	G	A	0.0333	0.0377	0.6065	0.6364	12	0.0839736	0.653467	7854	12	0.0047	1.45e-12	1042540
t2d	hba1c	maternal	trios	adjusted	rs12463719	G	A	G	A	-0.0319	-0.00535	0.7183	0.7588	2	0.0953172	0.95524	7854	2	0.0052	6.15e-10	1042540
t2d	hba1c	maternal	trios	adjusted	rs12505942	C	T	C	T	-0.0298	-0.17815	0.3385	0.3627	4	0.0840422	0.0340256	7854	4	0.0048	7.03e-10	1042540
t2d	hba1c	maternal	trios	adjusted	rs12509379	G	T	G	T	-0.0312	0.06675	0.7883	0.7513	4	0.093122	0.473497	7854	4	0.0056	2.66e-08	1042540
t2d	hba1c	maternal	trios	adjusted	rs12519500	C	A	C	A	0.038	0.0595	0.6537	0.6075	5	0.0830596	0.473773	7854	5	0.0048	1.76e-15	1042540
t2d	hba1c	maternal	trios	adjusted	rs1260326	C	T	C	T	0.0638	0.03895	0.5946	0.6611	2	0.0852164	0.64762	7854	2	0.0047	2.55e-42	1035400
t2d	hba1c	maternal	trios	adjusted	rs12625671	C	T	C	T	0.0653	0.01905	0.1135	0.1119	20	0.128418	0.882072	7854	20	0.0074	6.74e-19	1042540
t2d	hba1c	maternal	trios	adjusted	rs12741141	G	C	G	C	0.0395	-0.2774	0.3615	0.3595	1	0.0850902	0.00111384	7854	1	0.0048	1.37e-16	1042540
t2d	hba1c	maternal	trios	adjusted	rs12820906	G	A	G	A	-0.0433	-0.0373	0.2436	0.2394	12	0.0943362	0.692552	7854	12	0.0055	2.21e-15	1042540
t2d	hba1c	maternal	trios	adjusted	rs12823740	C	A	C	A	0.041	0.0569	0.6614	0.6622	12	0.0854305	0.505387	7854	12	0.0048	1.48e-17	1042540
t2d	hba1c	maternal	trios	adjusted	rs12890750	G	T	G	T	0.0284	0.04345	0.6392	0.6334	14	0.0832423	0.601691	7854	14	0.0048	2.84e-09	1042540
t2d	hba1c	maternal	trios	adjusted	rs12910361	G	A	G	A	0.0716	-0.05645	0.6982	0.7	15	0.0873254	0.517999	7854	15	0.0051	2.97e-44	1042540
t2d	hba1c	maternal	trios	adjusted	rs12920022	T	A	T	A	-0.0391	-0.14155	0.8397	0.8418	16	0.113028	0.210445	7854	16	0.0065	2.26e-09	1042540
t2d	hba1c	maternal	trios	adjusted	rs13237518	C	A	C	A	-0.0292	0.15265	0.5858	0.5721	7	0.0809782	0.0594198	7854	7	0.0047	7.73e-10	1042540
t2d	hba1c	maternal	trios	adjusted	rs13262861	C	A	C	A	0.1016	0.0685	0.8238	0.8477	8	0.112986	0.544335	7854	8	0.0063	2.84e-59	1042540
t2d	hba1c	maternal	trios	adjusted	rs13389219	C	T	C	T	0.0648	-0.04775	0.6033	0.5993	2	0.082573	0.563078	7854	2	0.0047	7.35e-44	1042540
t2d	hba1c	maternal	trios	adjusted	rs13414140	C	T	C	T	0.1183	0.02375	0.8858	0.9059	2	0.139322	0.864642	7854	2	0.0072	4.31e-60	1042540
t2d	hba1c	maternal	trios	adjusted	rs1412234	C	T	C	T	0.044	0.0456	0.3192	0.3093	9	0.0874921	0.602234	7854	9	0.0049	4e-19	1042540
t2d	hba1c	maternal	trios	adjusted	rs1421085	C	T	C	T	0.1177	0.13205	0.4142	0.4171	16	0.0820935	0.107719	7854	16	0.0046	5.63e-144	1042540
t2d	hba1c	maternal	trios	adjusted	rs1449348	C	T	C	T	0.0448	-0.0145	0.8585	0.8529	3	0.113924	0.898721	7854	3	0.0065	6.64e-12	1042540
t2d	hba1c	maternal	trios	adjusted	rs1475655	T	A	T	A	-0.0436	-0.14575	0.2527	0.2434	13	0.094445	0.122776	7854	13	0.0053	2.47e-16	1042540
t2d	hba1c	maternal	trios	adjusted	rs1493694	C	T	C	T	-0.0705	0.0575	0.8928	0.8837	1	0.128436	0.654374	7854	1	0.0073	6.51e-22	1042540
t2d	hba1c	maternal	trios	adjusted	rs1513272	C	T	C	T	0.0811	-0.1247	0.5087	0.5295	7	0.0810435	0.123882	7854	7	0.0045	3.97e-71	1042540
t2d	hba1c	maternal	trios	adjusted	rs1531583	G	T	G	T	-0.0994	-0.15	0.9553	0.946	4	0.181314	0.408071	7854	4	0.0112	7.06e-19	1039830
t2d	hba1c	maternal	trios	adjusted	rs1562398	G	C	G	C	0.041	0.0668	0.4169	0.4031	7	0.0822395	0.416641	7854	7	0.0047	1.99e-18	1042540
t2d	hba1c	maternal	trios	adjusted	rs1573090	G	T	G	T	-0.0446	0.1093	0.4648	0.452	6	0.0813246	0.17895	7854	6	0.0046	3.88e-22	1042540
t2d	hba1c	maternal	trios	adjusted	rs17035289	C	T	C	T	0.0428	-0.00825	0.1708	0.1607	4	0.110106	0.940272	7854	4	0.0062	5.71e-12	1042540
t2d	hba1c	maternal	trios	adjusted	rs17036160	C	T	C	T	0.1028	0.1324	0.8796	0.8658	3	0.118415	0.263522	7854	3	0.0071	3.04e-47	1042540
t2d	hba1c	maternal	trios	adjusted	rs1705263	C	A	C	A	0.0398	0.0235	0.5688	0.5395	12	0.0807957	0.771161	7854	12	0.0046	1.22e-17	1042540
t2d	hba1c	maternal	trios	adjusted	rs17294565	C	A	C	A	0.0274	0.00165	0.3813	0.3905	8	0.082453	0.984034	7854	8	0.0047	4.74e-09	1042540
t2d	hba1c	maternal	trios	adjusted	rs17354348	G	A	G	A	-0.0294	-0.019	0.2583	0.2321	2	0.095615	0.842487	7854	2	0.0053	2.99e-08	1042540
t2d	hba1c	maternal	trios	adjusted	rs174541	C	T	C	T	-0.0292	-0.01755	0.354	0.3743	11	0.0829264	0.832393	7854	11	0.0048	8.63e-10	1042540
t2d	hba1c	maternal	trios	adjusted	rs17522122	G	T	G	T	-0.0343	-0.1469	0.5238	0.5342	14	0.0814623	0.0713431	7854	14	0.0046	1.27e-13	1042540
t2d	hba1c	maternal	trios	adjusted	rs17624303	C	T	C	T	0.0285	0.02735	0.7247	0.7358	2	0.0911534	0.764144	7854	2	0.0052	4.88e-08	1042540
t2d	hba1c	maternal	trios	adjusted	rs17684074	G	C	G	C	0.0312	-0.07465	0.7389	0.7265	18	0.0906274	0.410109	7854	18	0.0053	4.12e-09	1042540
t2d	hba1c	maternal	trios	adjusted	rs1783541	C	T	C	T	-0.0484	0.0082	0.7972	0.8043	11	0.101578	0.93566	7854	11	0.0057	3.89e-17	1042540
t2d	hba1c	maternal	trios	adjusted	rs1872635	G	A	G	A	-0.0282	0.1697	0.3136	0.3194	12	0.0870931	0.0513564	7854	12	0.0049	1.28e-08	1042540
t2d	hba1c	maternal	trios	adjusted	rs1968204	C	T	C	T	-0.0566	-0.04525	0.893	0.8996	7	0.133324	0.734309	7854	7	0.008	1.08e-12	1042540
t2d	hba1c	maternal	trios	adjusted	rs2011603	G	A	G	A	-0.0383	0.10875	0.2752	0.255	4	0.0930163	0.242343	7854	4	0.0052	1.59e-13	1042540
t2d	hba1c	maternal	trios	adjusted	rs2033159	C	A	C	A	0.0352	-0.03315	0.2341	0.2238	2	0.0983594	0.736095	7854	2	0.0057	4.9e-10	1042540
t2d	hba1c	maternal	trios	adjusted	rs2055997	G	A	G	A	0.0313	-0.02235	0.7014	0.7067	4	0.0883247	0.800235	7854	4	0.0051	6.53e-10	1042540
t2d	hba1c	maternal	trios	adjusted	rs2080090	T	A	T	A	-0.0525	0.09935	0.8116	0.8012	17	0.10074	0.324035	7854	17	0.0059	7.84e-19	1042540
t2d	hba1c	maternal	trios	adjusted	rs2103132	G	C	G	C	-0.0319	-0.24325	0.749	0.7662	7	0.0950948	0.0105284	7854	7	0.0053	1.88e-09	1042540
t2d	hba1c	maternal	trios	adjusted	rs2115107	G	A	G	A	-0.0382	0.0924	0.6076	0.6117	19	0.0823139	0.261636	7854	19	0.0047	8.45e-16	1039830
t2d	hba1c	maternal	trios	adjusted	rs2191349	G	T	G	T	-0.0661	-0.0937	0.461	0.4664	7	0.0806744	0.245455	7854	7	0.0045	6.41e-48	1042540
t2d	hba1c	maternal	trios	adjusted	rs2237895	C	A	C	A	0.0725	-0.0886	0.4231	0.4416	11	0.0806264	0.271814	7854	11	0.0047	2.73e-54	1042540
t2d	hba1c	maternal	trios	adjusted	rs2250301	G	A	G	A	0.0322	-0.11275	0.7481	0.7353	10	0.0915541	0.218131	7854	10	0.0053	1.27e-09	1042540
t2d	hba1c	maternal	trios	adjusted	rs2268078	G	A	G	A	-0.0387	0.06705	0.3447	0.3377	20	0.0853828	0.432285	7854	20	0.0049	2.14e-15	1042540
t2d	hba1c	maternal	trios	adjusted	rs2292662	C	T	C	T	0.0556	-0.036	0.8436	0.8496	3	0.111945	0.747765	7854	3	0.0065	7.64e-18	1042540
t2d	hba1c	maternal	trios	adjusted	rs2297508	G	C	G	C	-0.0334	0.0614	0.632	0.6733	17	0.0853649	0.471978	7854	17	0.0047	1.86e-12	1042540
t2d	hba1c	maternal	trios	adjusted	rs2410767	G	C	G	C	-0.0325	0.0698	0.2211	0.1954	5	0.101235	0.490517	7854	5	0.0056	6.79e-09	1042540
t2d	hba1c	maternal	trios	adjusted	rs243018	G	C	G	C	0.056	0.0183	0.463	0.4435	2	0.081536	0.822414	7854	2	0.0046	1.52e-33	1042540
t2d	hba1c	maternal	trios	adjusted	rs256904	T	A	T	A	0.0692	-0.08535	0.7297	0.7364	5	0.0908392	0.347437	7854	5	0.0053	2.55e-39	1042540
t2d	hba1c	maternal	trios	adjusted	rs2583921	C	A	C	A	0.0954	-0.0983	0.0922	0.0908	12	0.140262	0.483409	7854	12	0.008	8.98e-33	1042540
t2d	hba1c	maternal	trios	adjusted	rs2613503	C	A	C	A	-0.0392	0.14745	0.1988	0.2028	1	0.100374	0.141833	7854	1	0.006	7.48e-11	1042540
t2d	hba1c	maternal	trios	adjusted	rs2658746	C	T	C	T	0.0303	-0.03695	0.3897	0.3908	18	0.0828279	0.655521	7854	18	0.0047	9.89e-11	1042540
t2d	hba1c	maternal	trios	adjusted	rs2725371	G	A	G	A	-0.0371	0.13165	0.6895	0.7314	8	0.0909015	0.147541	7854	8	0.0051	2.14e-13	1042540
t2d	hba1c	maternal	trios	adjusted	rs2732480	C	A	C	A	0.0337	0.0305	0.5648	0.5534	12	0.0809599	0.706374	7854	12	0.0046	3.05e-13	1042540
t2d	hba1c	maternal	trios	adjusted	rs2733289	C	T	C	T	0.0301	-0.04965	0.4775	0.4926	12	0.0803289	0.53652	7854	12	0.0046	3.98e-11	1042540
t2d	hba1c	maternal	trios	adjusted	rs2796441	G	A	G	A	0.0589	-0.1112	0.5906	0.5789	9	0.0817957	0.173993	7854	9	0.0047	9.96e-37	1042540
t2d	hba1c	maternal	trios	adjusted	rs2908286	C	T	C	T	-0.0683	-0.0185	0.8287	0.8375	7	0.109563	0.865913	7854	7	0.0061	2.64e-29	1042540
t2d	hba1c	maternal	trios	adjusted	rs2933211	G	A	G	A	-0.0268	0.0063	0.499	0.5257	14	0.081377	0.938291	7854	14	0.0046	6.24e-09	1042540
t2d	hba1c	maternal	trios	adjusted	rs2972145	C	T	C	T	0.09	0.06065	0.6354	0.6161	2	0.082048	0.459785	7854	2	0.0048	7.45e-80	1042540
t2d	hba1c	maternal	trios	adjusted	rs303760	C	T	C	T	-0.0342	0.08055	0.6522	0.6617	18	0.0856064	0.346739	7854	18	0.0048	1.48e-12	1042540
t2d	hba1c	maternal	trios	adjusted	rs3111316	G	A	G	A	-0.0442	-0.11585	0.4116	0.4155	19	0.0818504	0.156955	7854	19	0.0047	3.43e-21	1039830
t2d	hba1c	maternal	trios	adjusted	rs3176466	C	T	C	T	0.0642	0.12625	0.9033	0.9062	1	0.136813	0.356117	7854	1	0.008	9.36e-16	1042540
t2d	hba1c	maternal	trios	adjusted	rs340874	C	T	C	T	0.0668	0.05935	0.5528	0.5617	1	0.0804322	0.460582	7854	1	0.0046	5.37e-48	1042540
t2d	hba1c	maternal	trios	adjusted	rs34143602	G	A	G	A	0.0347	-0.0605	0.4221	0.4363	15	0.0816571	0.458752	7854	15	0.0047	1e-13	1042540
t2d	hba1c	maternal	trios	adjusted	rs34589210	G	A	G	A	-0.039	0.16225	0.8571	0.8744	2	0.122196	0.184249	7854	2	0.0067	6.89e-09	1042540
t2d	hba1c	maternal	trios	adjusted	rs346240	G	A	G	A	0.031	-0.0016	0.2231	0.2105	18	0.0993367	0.987149	7854	18	0.0056	3.62e-08	1042540
t2d	hba1c	maternal	trios	adjusted	rs34990153	G	A	G	A	-0.0384	0.12615	0.439	0.4224	8	0.0822686	0.125179	7854	8	0.0047	1.99e-16	1042540
t2d	hba1c	maternal	trios	adjusted	rs35004890	G	T	G	T	-0.0363	-0.00835	0.779	0.767	19	0.0957688	0.930521	7854	19	0.0059	8.57e-10	1039830
t2d	hba1c	maternal	trios	adjusted	rs35352848	C	T	C	T	-0.0623	0.1351	0.2069	0.2352	3	0.094986	0.154935	7854	3	0.0057	7.37e-28	1042540
t2d	hba1c	maternal	trios	adjusted	rs35895680	C	A	C	A	0.0559	0.05275	0.6858	0.6872	17	0.0875723	0.546935	7854	17	0.005	1.42e-28	1042540
t2d	hba1c	maternal	trios	adjusted	rs36051838	C	T	C	T	0.044	-0.00275	0.0888	0.0849	10	0.143907	0.984754	7854	10	0.008	4.54e-08	1042540
t2d	hba1c	maternal	trios	adjusted	rs36111056	G	A	G	A	0.0341	0.043	0.7802	0.7811	15	0.0972694	0.658438	7854	15	0.0057	1.97e-09	1042540
t2d	hba1c	maternal	trios	adjusted	rs3747207	G	A	G	A	-0.0471	0.04845	0.7791	0.7649	22	0.0956374	0.612435	7854	22	0.0055	9.26e-18	1042540
t2d	hba1c	maternal	trios	adjusted	rs3764002	C	T	C	T	0.0396	0.0751	0.7412	0.7441	12	0.0921944	0.415311	7854	12	0.0052	2.69e-14	1042540
t2d	hba1c	maternal	trios	adjusted	rs3798519	C	A	C	A	0.0495	0.02615	0.1803	0.1806	6	0.105104	0.803515	7854	6	0.0059	5.49e-17	1042540
t2d	hba1c	maternal	trios	adjusted	rs3872707	G	A	G	A	-0.0446	0.10375	0.8599	0.8894	3	0.129172	0.421864	7854	3	0.0067	3.46e-11	1042540
t2d	hba1c	maternal	trios	adjusted	rs41276588	G	A	G	A	-0.0375	-0.1836	0.717	0.7007	1	0.0877515	0.0364141	7854	1	0.0052	4.1e-13	1042540
t2d	hba1c	maternal	trios	adjusted	rs4132228	C	T	C	T	0.0471	0.1219	0.7026	0.7201	3	0.0896525	0.173926	7854	3	0.005	6.22e-21	1042540
t2d	hba1c	maternal	trios	adjusted	rs429358	C	T	C	T	-0.073	0.06305	0.1454	0.1703	19	0.107495	0.557513	7854	19	0.0066	3.98e-28	1039830
t2d	hba1c	maternal	trios	adjusted	rs4688760	C	T	C	T	-0.034	0.0088	0.326	0.3071	3	0.0874338	0.91983	7854	3	0.005	1.1e-11	1042540
t2d	hba1c	maternal	trios	adjusted	rs4709746	C	T	C	T	0.0581	0.2063	0.8687	0.8447	6	0.112195	0.0659509	7854	6	0.007	1.03e-16	1042540
t2d	hba1c	maternal	trios	adjusted	rs4721089	C	T	C	T	-0.034	0.0727	0.2432	0.2217	7	0.0972445	0.454701	7854	7	0.0055	7.92e-10	1042540
t2d	hba1c	maternal	trios	adjusted	rs4796224	G	A	G	A	0.0252	0.1055	0.4738	0.4785	17	0.0809232	0.192334	7854	17	0.0045	2.71e-08	1042540
t2d	hba1c	maternal	trios	adjusted	rs4805681	C	T	C	T	0.0269	0.18085	0.6101	0.5973	19	0.082277	0.0279447	7854	19	0.0047	1.32e-08	1042540
t2d	hba1c	maternal	trios	adjusted	rs4809369	G	A	G	A	0.0337	-0.08935	0.5548	0.5357	20	0.0813302	0.271939	7854	20	0.0046	4.27e-13	1039830
t2d	hba1c	maternal	trios	adjusted	rs4845987	G	C	G	C	-0.0282	0.00255	0.3085	0.2969	1	0.0880288	0.97689	7854	1	0.0051	2.78e-08	1042540
t2d	hba1c	maternal	trios	adjusted	rs4899280	C	T	C	T	-0.0276	0.10025	0.67	0.6495	14	0.0845403	0.235691	7854	14	0.0048	1.02e-08	1042540
t2d	hba1c	maternal	trios	adjusted	rs4916253	G	T	G	T	0.0274	0.03405	0.4311	0.4437	1	0.0813229	0.675435	7854	1	0.0046	3.09e-09	1042540
t2d	hba1c	maternal	trios	adjusted	rs4929965	G	A	G	A	-0.0619	-0.0985	0.6152	0.6244	11	0.0834825	0.238045	7854	11	0.0048	2.46e-38	1039830
t2d	hba1c	maternal	trios	adjusted	rs495203	C	T	C	T	-0.0493	-0.08625	0.6651	0.6454	9	0.0840807	0.304985	7854	9	0.0048	1.03e-24	1042540
t2d	hba1c	maternal	trios	adjusted	rs4984980	G	A	G	A	-0.0351	0.0443	0.8117	0.8293	16	0.107913	0.681429	7854	16	0.006	3.79e-09	1042540
t2d	hba1c	maternal	trios	adjusted	rs5219	C	T	C	T	-0.0685	0.03675	0.6272	0.594	11	0.0826892	0.656728	7854	11	0.0047	3.15e-48	1042540
t2d	hba1c	maternal	trios	adjusted	rs545608	G	C	G	C	-0.0355	0.06455	0.8024	0.7672	1	0.095301	0.498198	7854	1	0.0057	6.5e-10	1042540
t2d	hba1c	maternal	trios	adjusted	rs55857387	C	T	C	T	-0.0524	0.07835	0.1947	0.1794	16	0.105408	0.457298	7854	16	0.0059	6.71e-19	1042540
t2d	hba1c	maternal	trios	adjusted	rs56348580	G	C	G	C	0.0575	0.10395	0.6958	0.7073	12	0.0886393	0.240904	7854	12	0.005	2.33e-30	1042540
t2d	hba1c	maternal	trios	adjusted	rs56394279	C	T	C	T	0.0314	-0.04355	0.468	0.4562	3	0.0809888	0.590764	7854	3	0.0046	5.3e-12	1042540
t2d	hba1c	maternal	trios	adjusted	rs567185	C	T	C	T	-0.037	0.1064	0.3656	0.3303	1	0.0859027	0.21549	7854	1	0.0048	1.55e-14	1042540
t2d	hba1c	maternal	trios	adjusted	rs5753043	C	A	C	A	0.0613	-0.10505	0.8979	0.921	22	0.149713	0.482881	7854	22	0.0081	3.76e-14	1042540
t2d	hba1c	maternal	trios	adjusted	rs576674	G	A	G	A	0.0612	-0.03295	0.1848	0.1467	13	0.114636	0.773783	7854	13	0.0061	1.25e-23	1042540
t2d	hba1c	maternal	trios	adjusted	rs58542926	C	T	C	T	-0.089	-0.07185	0.9245	0.9139	19	0.143772	0.617251	7854	19	0.0086	4.67e-25	1042540
t2d	hba1c	maternal	trios	adjusted	rs60519666	G	A	G	A	0.0347	0.02385	0.6769	0.6528	6	0.0851651	0.779444	7854	6	0.005	3.19e-12	1042540
t2d	hba1c	maternal	trios	adjusted	rs6066138	G	A	G	A	0.0451	-0.2652	0.7252	0.7436	20	0.0918665	0.00389185	7854	20	0.0051	1.58e-18	1042540
t2d	hba1c	maternal	trios	adjusted	rs61779275	C	T	C	T	-0.0753	0.06715	0.7804	0.8012	1	0.100113	0.502385	7854	1	0.0055	3.35e-43	1042540
t2d	hba1c	maternal	trios	adjusted	rs62075585	G	A	G	A	0.0295	-0.08975	0.4735	0.4527	17	0.080589	0.265418	7854	17	0.0046	1.25e-10	1042540
t2d	hba1c	maternal	trios	adjusted	rs62515938	C	T	C	T	-0.0286	-0.0046	0.7395	0.743	8	0.0918127	0.960041	7854	8	0.0052	2.97e-08	1042540
t2d	hba1c	maternal	trios	adjusted	rs62618693	C	T	C	T	0.0853	-0.45505	0.9566	0.9628	11	0.214973	0.0342788	7854	11	0.0114	6.83e-14	1039830
t2d	hba1c	maternal	trios	adjusted	rs6459733	G	C	G	C	0.0508	0.15025	0.6655	0.6838	7	0.087488	0.0859099	7854	7	0.0049	9.66e-25	1042540
t2d	hba1c	maternal	trios	adjusted	rs6741676	G	A	G	A	-0.0324	-0.0731	0.3321	0.322	2	0.0870554	0.401079	7854	2	0.0049	3.64e-11	1042540
t2d	hba1c	maternal	trios	adjusted	rs6777684	G	A	G	A	0.0569	-0.00045	0.6076	0.6061	3	0.0827973	0.995664	7854	3	0.0047	3.77e-33	1042540
t2d	hba1c	maternal	trios	adjusted	rs6819331	C	T	C	T	0.0404	-0.03275	0.6796	0.6718	4	0.0861468	0.703823	7854	4	0.0049	2.21e-16	1042540
t2d	hba1c	maternal	trios	adjusted	rs6821438	G	A	G	A	-0.0289	0.0242	0.4691	0.4888	4	0.0802081	0.762869	7854	4	0.0046	3.66e-10	1042540
t2d	hba1c	maternal	trios	adjusted	rs6878122	G	A	G	A	0.0554	-0.08755	0.3114	0.295	5	0.0886571	0.323392	7854	5	0.0049	4.6e-29	1039830
t2d	hba1c	maternal	trios	adjusted	rs6976111	C	A	C	A	-0.0318	-0.02265	0.6933	0.6723	7	0.0861306	0.792571	7854	7	0.0052	7.93e-10	1042540
t2d	hba1c	maternal	trios	adjusted	rs7026688	G	A	G	A	0.0444	-0.07075	0.8632	0.8585	9	0.115672	0.540773	7854	9	0.0067	3.4e-11	1042540
t2d	hba1c	maternal	trios	adjusted	rs703981	G	C	G	C	0.0613	0.0791	0.5439	0.5459	10	0.0806992	0.326996	7854	10	0.0046	2.13e-40	1042540
t2d	hba1c	maternal	trios	adjusted	rs7099048	G	A	G	A	-0.0282	-0.00835	0.4964	0.4642	10	0.0818681	0.918762	7854	10	0.0046	8.93e-10	1042540
t2d	hba1c	maternal	trios	adjusted	rs7163757	C	T	C	T	0.0405	-0.1426	0.5741	0.5422	15	0.0801835	0.0753349	7854	15	0.0046	1.64e-18	1042540
t2d	hba1c	maternal	trios	adjusted	rs7240767	C	T	C	T	0.0368	0.0129	0.3792	0.3893	18	0.0829675	0.876441	7854	18	0.0063	5.03e-09	845270
t2d	hba1c	maternal	trios	adjusted	rs72695645	G	A	G	A	0.0611	0.0448	0.8599	0.8538	4	0.114011	0.69436	7854	4	0.0067	8.66e-20	1042540
t2d	hba1c	maternal	trios	adjusted	rs72926932	C	A	C	A	0.0749	-0.3834	0.0783	0.083	18	0.146382	0.00881447	7854	18	0.0082	7.58e-20	1042540
t2d	hba1c	maternal	trios	adjusted	rs72951506	C	T	C	T	0.0423	0.06935	0.8521	0.8474	6	0.112137	0.536285	7854	6	0.0065	9.22e-11	1042540
t2d	hba1c	maternal	trios	adjusted	rs73872717	C	T	C	T	0.0856	-0.1632	0.9534	0.9386	3	0.168955	0.334075	7854	3	0.0109	4.78e-15	1042540
t2d	hba1c	maternal	trios	adjusted	rs74804697	G	C	G	C	-0.0837	0.2304	0.0434	0.0523	15	0.183735	0.209849	7854	15	0.0121	4.68e-12	1041220
t2d	hba1c	maternal	trios	adjusted	rs75432112	G	A	G	A	-0.1344	0.21735	0.9517	0.9565	5	0.198256	0.272944	7854	5	0.0107	5.34e-36	1039830
t2d	hba1c	maternal	trios	adjusted	rs756145	G	A	G	A	-0.0286	0.005	0.6907	0.6917	9	0.0879989	0.954689	7854	9	0.0049	5.52e-09	1042540
t2d	hba1c	maternal	trios	adjusted	rs7561798	G	A	G	A	0.0281	0.00225	0.4852	0.4924	2	0.0804797	0.977696	7854	2	0.0046	1.16e-09	1042540
t2d	hba1c	maternal	trios	adjusted	rs7568172	G	A	G	A	0.0674	0.0608	0.9396	0.9344	2	0.161953	0.707349	7854	2	0.0096	2.64e-12	1042540
t2d	hba1c	maternal	trios	adjusted	rs75756987	G	C	G	C	0.0439	0.25285	0.8876	0.8745	21	0.12324	0.0402006	7854	21	0.0073	1.61e-09	1042540
t2d	hba1c	maternal	trios	adjusted	rs7609422	G	A	G	A	0.0295	-0.0078	0.4095	0.3671	2	0.0839183	0.925945	7854	2	0.0047	2.67e-10	1042540
t2d	hba1c	maternal	trios	adjusted	rs7660000	C	T	C	T	0.0309	0.01335	0.7131	0.7137	4	0.0886684	0.880322	7854	4	0.0051	1.29e-09	1042540
t2d	hba1c	maternal	trios	adjusted	rs7695096	C	T	C	T	0.0381	-0.1518	0.5208	0.4917	4	0.0808312	0.0603829	7854	4	0.0046	1.27e-16	1042540
t2d	hba1c	maternal	trios	adjusted	rs7756992	G	A	G	A	0.1217	-0.0243	0.2706	0.2649	6	0.0913399	0.790209	7854	6	0.0051	5.52e-128	1042540
t2d	hba1c	maternal	trios	adjusted	rs7858727	C	A	C	A	0.0344	0.00595	0.2233	0.2158	9	0.0987065	0.951933	7854	9	0.0056	8.33e-10	1042540
t2d	hba1c	maternal	trios	adjusted	rs8008540	C	T	C	T	0.0301	0.0157	0.5688	0.5654	14	0.0815352	0.847308	7854	14	0.0046	7.99e-11	1042540
t2d	hba1c	maternal	trios	adjusted	rs8010382	G	A	G	A	0.0322	-0.01525	0.4373	0.4208	14	0.0826712	0.853648	7854	14	0.0047	5.74e-12	1042540
t2d	hba1c	maternal	trios	adjusted	rs8018512	G	A	G	A	0.0369	-0.004	0.7417	0.7489	14	0.0926386	0.965559	7854	14	0.0052	1.3e-12	1042540
t2d	hba1c	maternal	trios	adjusted	rs8031576	C	A	C	A	0.057	-0.0118	0.289	0.2906	15	0.0887703	0.894251	7854	15	0.0051	1.74e-29	1042540
t2d	hba1c	maternal	trios	adjusted	rs8054556	G	A	G	A	-0.0364	-0.0998	0.5383	0.5352	16	0.0808802	0.217232	7854	16	0.0046	3.68e-15	1042540
t2d	hba1c	maternal	trios	adjusted	rs8071043	C	T	C	T	0.0541	-0.06475	0.3284	0.3078	17	0.0880922	0.462324	7854	17	0.0049	5.16e-28	1042540
t2d	hba1c	maternal	trios	adjusted	rs827237	C	T	C	T	-0.0365	-0.1895	0.795	0.8002	10	0.102154	0.063589	7854	10	0.0058	3.56e-10	1042540
t2d	hba1c	maternal	trios	adjusted	rs838735	G	C	G	C	-0.0294	0.1768	0.6157	0.6314	2	0.0840582	0.0354391	7854	2	0.0047	3.64e-10	1042540
t2d	hba1c	maternal	trios	adjusted	rs844215	C	T	C	T	0.0262	-0.0531	0.5867	0.5957	3	0.0822874	0.518733	7854	3	0.0047	2.04e-08	1042540
t2d	hba1c	maternal	trios	adjusted	rs878017	G	A	G	A	-0.0348	-0.1429	0.4591	0.4677	10	0.0811646	0.0783029	7854	10	0.0061	1.13e-08	845270
t2d	hba1c	maternal	trios	adjusted	rs890940	C	T	C	T	-0.0484	0.12025	0.7887	0.7712	5	0.0964063	0.212278	7854	5	0.0056	9.78e-18	1042540
t2d	hba1c	maternal	trios	adjusted	rs911300	G	A	G	A	0.0348	-0.02125	0.5422	0.561	20	0.0814805	0.794248	7854	20	0.0046	5.19e-14	1042540
t2d	hba1c	maternal	trios	adjusted	rs9316500	G	T	G	T	-0.0473	0.12835	0.2924	0.2653	13	0.0920899	0.163394	7854	13	0.0051	9.97e-21	1042540
t2d	hba1c	maternal	trios	adjusted	rs9319382	C	T	C	T	0.0276	-0.11565	0.6786	0.6732	13	0.086462	0.181033	7854	13	0.005	2.87e-08	1042540
t2d	hba1c	maternal	trios	adjusted	rs9368112	C	T	C	T	-0.0259	-0.0569	0.4753	0.4827	6	0.0803593	0.478902	7854	6	0.0047	2.69e-08	1042540
t2d	hba1c	maternal	trios	adjusted	rs9379084	G	A	G	A	0.0747	-0.05055	0.8803	0.9053	6	0.141548	0.720999	7854	6	0.0077	3.7e-22	1039830
t2d	hba1c	maternal	trios	adjusted	rs9383649	G	A	G	A	0.0329	0.01905	0.4192	0.4092	6	0.0819611	0.816206	7854	6	0.0046	1.06e-12	1042540
t2d	hba1c	maternal	trios	adjusted	rs9555581	C	T	C	T	0.0296	-0.0226	0.6102	0.6131	13	0.082703	0.784648	7854	13	0.0047	3.72e-10	1042540
t2d	hba1c	maternal	trios	adjusted	rs9563574	C	T	C	T	-0.0406	0.0138	0.177	0.1884	13	0.103224	0.893648	7854	13	0.006	1.64e-11	1042540
t2d	hba1c	maternal	trios	adjusted	rs980183	G	A	G	A	0.0363	0.07395	0.3942	0.3846	2	0.0822518	0.368616	7854	2	0.0047	1.02e-14	1042540
t2d	hba1c	maternal	trios	adjusted	rs9852406	C	T	C	T	-0.0375	0.06795	0.7464	0.7405	3	0.0913487	0.456965	7854	3	0.0052	8.96e-13	1042540
t2d	hba1c	maternal	trios	adjusted	rs9854769	G	A	G	A	0.1075	0.1491	0.319	0.2949	3	0.0886021	0.0924131	7854	3	0.0049	1.06e-107	1042540
t2d	hba1c	maternal	trios	adjusted	rs9873519	C	T	C	T	-0.0375	0.0339	0.466	0.4208	3	0.0813856	0.677018	7854	3	0.0046	3.58e-16	1042540
t2d	hba1c	maternal	trios	adjusted	rs9873618	G	A	G	A	0.0581	0.0808	0.7094	0.6925	3	0.087417	0.355328	7854	3	0.0051	2.41e-30	1042540
t2d	hba1c	maternal	trios	adjusted	rs9927842	C	T	C	T	-0.0375	-0.0316	0.8384	0.8551	16	0.113101	0.779941	7854	16	0.0065	6.84e-09	1042540
t2d	hdl	maternal	trios	adjusted	rs10097617	C	T	C	T	-0.0374	-0.0046	0.5196	0.4765	8	0.00480896	0.338796	12148	8	0.0045	1.93e-16	1042540
t2d	hdl	maternal	trios	adjusted	rs10137475	G	A	G	A	0.0255	0.00065	0.4257	0.4441	14	0.00480896	0.892482	12148	14	0.0047	4.43e-08	1042540
t2d	hdl	maternal	trios	adjusted	rs10145154	C	T	C	T	-0.0546	0.0028	0.7838	0.8036	14	0.00608428	0.645371	12148	14	0.0056	1.06e-22	1042540
t2d	hdl	maternal	trios	adjusted	rs10188334	C	T	C	T	0.0503	0.0068	0.8277	0.8396	2	0.00655423	0.299504	12148	2	0.0062	7.76e-16	1042540
t2d	hdl	maternal	trios	adjusted	rs10240790	G	A	G	A	0.0279	0.00375	0.7043	0.7277	7	0.00529799	0.479059	12148	7	0.0051	4.69e-08	1042540
t2d	hdl	maternal	trios	adjusted	rs10404726	C	T	C	T	0.0277	0.00135	0.5305	0.5274	19	0.00480896	0.778921	12148	19	0.0047	2.73e-09	1042540
t2d	hdl	maternal	trios	adjusted	rs10406327	G	C	G	C	-0.037	0.00165	0.4754	0.4934	19	0.00480896	0.731516	12148	19	0.0046	8.75e-16	1042540
t2d	hdl	maternal	trios	adjusted	rs10407429	G	A	G	A	0.0539	-0.0022	0.5785	0.5483	19	0.00480896	0.647327	12148	19	0.0047	4.79e-31	1042540
t2d	hdl	maternal	trios	adjusted	rs10471048	G	C	G	C	0.0337	0.0009	0.3487	0.3352	4	0.00498186	0.856638	12148	4	0.0048	2.31e-12	1042540
t2d	hdl	maternal	trios	adjusted	rs10490871	G	A	G	A	0.0272	-0.001	0.3694	0.39	3	0.00482399	0.835778	12148	3	0.0047	6.58e-09	1042540
t2d	hdl	maternal	trios	adjusted	rs1059592	G	A	G	A	-0.0269	0.0038	0.6463	0.6557	8	0.00498186	0.445602	12148	8	0.0048	2.4e-08	1042540
t2d	hdl	maternal	trios	adjusted	rs10750397	G	A	G	A	-0.048	0.00515	0.7102	0.7114	11	0.00527881	0.329264	12148	11	0.0051	1.01e-20	1042540
t2d	hdl	maternal	trios	adjusted	rs10771372	C	T	C	T	0.0721	0.0134	0.8049	0.7984	12	0.00592603	0.0237462	12148	12	0.0058	2.2e-35	1042540
t2d	hdl	maternal	trios	adjusted	rs10771813	C	A	C	A	0.0259	0.00275	0.5442	0.5566	12	0.00482839	0.568984	12148	12	0.0047	2.6e-08	1042540
t2d	hdl	maternal	trios	adjusted	rs10811661	C	T	C	T	-0.1379	0.0004	0.1717	0.1698	9	0.00639606	0.950134	12148	9	0.0061	8.14e-112	1042540
t2d	hdl	maternal	trios	adjusted	rs10821311	G	A	G	A	-0.0358	0.00385	0.681	0.676	9	0.00512064	0.452136	12148	9	0.0049	4e-13	1042540
t2d	hdl	maternal	trios	adjusted	rs10841868	G	T	G	T	0.0315	-0.0029	0.7394	0.7499	12	0.00559548	0.604266	12148	12	0.0052	1.65e-09	1042540
t2d	hdl	maternal	trios	adjusted	rs10915188	G	A	G	A	-0.029	-0.0058	0.4153	0.4339	1	0.00480896	0.227786	12148	1	0.0046	3.69e-10	1042540
t2d	hdl	maternal	trios	adjusted	rs10937721	G	C	G	C	-0.0835	-0.0015	0.412	0.4222	4	0.0049626	0.762453	12148	4	0.0047	6.31e-70	1042540
t2d	hdl	maternal	trios	adjusted	rs10938398	G	A	G	A	-0.0425	0.012	0.5687	0.5963	4	0.00482839	0.0129442	12148	4	0.0046	3.91e-20	1042540
t2d	hdl	maternal	trios	adjusted	rs10963942	G	A	G	A	0.0371	0.0049	0.3965	0.392	9	0.0049626	0.323453	12148	9	0.0047	4.49e-15	1042540
t2d	hdl	maternal	trios	adjusted	rs10974438	C	A	C	A	0.047	0.00075	0.3556	0.3449	9	0.00512064	0.883554	12148	9	0.0048	8.99e-23	1042540
t2d	hdl	maternal	trios	adjusted	rs10998304	C	T	C	T	0.0306	-0.00415	0.4517	0.4655	10	0.00480896	0.388153	12148	10	0.0045	1.77e-11	1042540
t2d	hdl	maternal	trios	adjusted	rs11038672	G	C	G	C	-0.0294	0.00115	0.5238	0.5211	11	0.00480896	0.811	12075	11	0.0046	1.04e-10	1042540
t2d	hdl	maternal	trios	adjusted	rs1111875	C	T	C	T	0.0923	-0.0032	0.5924	0.5721	10	0.00480896	0.505779	12148	10	0.0046	5.21e-89	1042540
t2d	hdl	maternal	trios	adjusted	rs11129735	G	A	G	A	-0.026	0.0055	0.5383	0.517	3	0.00480896	0.252749	12148	3	0.0046	1.53e-08	1042540
t2d	hdl	maternal	trios	adjusted	rs11155073	C	T	C	T	-0.0304	0.00715	0.579	0.5945	6	0.00482839	0.138653	12148	6	0.0046	4.43e-11	1042540
t2d	hdl	maternal	trios	adjusted	rs11201999	C	T	C	T	0.0259	-0.0009	0.5369	0.5743	10	0.00480896	0.851543	12148	10	0.0045	1.25e-08	1042540
t2d	hdl	maternal	trios	adjusted	rs11257655	C	T	C	T	-0.0907	-0.01125	0.7809	0.8005	10	0.00594532	0.0584583	12148	10	0.0074	7.25e-35	845270
t2d	hdl	maternal	trios	adjusted	rs1127215	C	T	C	T	0.043	0.00775	0.5853	0.5601	1	0.00480896	0.107055	12148	1	0.0046	1.93e-20	1042540
t2d	hdl	maternal	trios	adjusted	rs113036477	C	T	C	T	0.0715	0.007	0.9381	0.9226	12	0.00907982	0.440742	12148	12	0.0099	4.09e-13	1042540
t2d	hdl	maternal	trios	adjusted	rs114136102	C	T	C	T	0.072	0.0001	0.0397	0.0418	5	0.012025	0.993365	12148	5	0.012	2.05e-09	1042540
t2d	hdl	maternal	trios	adjusted	rs11558471	G	A	G	A	-0.1031	0.0052	0.3163	0.3132	8	0.00513986	0.311681	12148	8	0.0049	3.98e-98	1042540
t2d	hdl	maternal	trios	adjusted	rs11602873	T	A	T	A	-0.0976	-0.0051	0.1563	0.1748	11	0.00625712	0.415031	12148	11	0.0064	8.91e-52	1042540
t2d	hdl	maternal	trios	adjusted	rs11616380	G	T	G	T	0.0793	0.01065	0.7206	0.717	13	0.00527881	0.0436435	12148	13	0.0051	7.99e-54	1042540
t2d	hdl	maternal	trios	adjusted	rs11657964	G	A	G	A	-0.0589	-0.0033	0.5957	0.5969	17	0.0049626	0.506067	12148	17	0.0047	1.23e-36	1042540
t2d	hdl	maternal	trios	adjusted	rs11708067	G	A	G	A	-0.0782	0.00445	0.2286	0.2321	3	0.00560984	0.427632	12148	3	0.0055	1.5e-46	1042540
t2d	hdl	maternal	trios	adjusted	rs117316450	G	C	G	C	0.1308	0.00085	0.0188	0.0142	11	0.0219155	0.969062	12148	11	0.0178	2.07e-13	1041220
t2d	hdl	maternal	trios	adjusted	rs11759026	G	A	G	A	0.0646	-0.0073	0.2307	0.2465	6	0.00560984	0.193161	12148	6	0.0073	6.68e-19	845270
t2d	hdl	maternal	trios	adjusted	rs11793831	G	T	G	T	-0.0274	0.0028	0.5949	0.5738	9	0.00480896	0.560401	12148	9	0.0047	4.21e-09	1042540
t2d	hdl	maternal	trios	adjusted	rs11830243	C	T	C	T	-0.0442	-0.0181	0.887	0.8945	12	0.00784864	0.0211033	12148	12	0.0074	2.1e-09	1042540
t2d	hdl	maternal	trios	adjusted	rs11870735	C	T	C	T	-0.0339	-0.0128	0.8178	0.8359	17	0.00657329	0.0515017	12148	17	0.006	1.68e-08	1042540
t2d	hdl	maternal	trios	adjusted	rs11940813	G	A	G	A	0.0371	0.0047	0.137	0.1624	4	0.0065504	0.473058	12148	4	0.0067	2.65e-08	1042540
t2d	hdl	maternal	trios	adjusted	rs11967262	G	C	G	C	0.0365	0.00595	0.4877	0.4761	6	0.00480896	0.215986	12075	6	0.0046	2.23e-15	1042540
t2d	hdl	maternal	trios	adjusted	rs12001437	C	T	C	T	0.0339	0.00145	0.3727	0.366	9	0.0049626	0.770145	12148	9	0.0047	6.27e-13	1042540
t2d	hdl	maternal	trios	adjusted	rs12263348	C	T	C	T	-0.0282	-0.0014	0.6615	0.662	10	0.00512064	0.784543	12148	10	0.0049	7.77e-09	1042540
t2d	hdl	maternal	trios	adjusted	rs12305809	G	A	G	A	0.0333	-0.003	0.6065	0.6388	12	0.0049626	0.545496	12148	12	0.0047	1.45e-12	1042540
t2d	hdl	maternal	trios	adjusted	rs12463719	G	A	G	A	-0.0319	-0.0039	0.7183	0.759	2	0.00563405	0.488799	12148	2	0.0052	6.15e-10	1042540
t2d	hdl	maternal	trios	adjusted	rs12505942	C	T	C	T	-0.0298	0.0091	0.3385	0.3609	4	0.0049626	0.0666959	12148	4	0.0048	7.03e-10	1042540
t2d	hdl	maternal	trios	adjusted	rs12509379	G	T	G	T	-0.0312	-0.00025	0.7883	0.7502	4	0.00559084	0.964334	12148	4	0.0056	2.66e-08	1042540
t2d	hdl	maternal	trios	adjusted	rs12519500	C	A	C	A	0.038	-0.00315	0.6537	0.6044	5	0.0049626	0.525593	12148	5	0.0048	1.76e-15	1042540
t2d	hdl	maternal	trios	adjusted	rs1260326	C	T	C	T	0.0638	-0.0008	0.5946	0.6648	2	0.00512064	0.875851	12148	2	0.0047	2.55e-42	1035400
t2d	hdl	maternal	trios	adjusted	rs12625671	C	T	C	T	0.0653	0.00635	0.1135	0.1104	20	0.0076905	0.408978	12148	20	0.0074	6.74e-19	1042540
t2d	hdl	maternal	trios	adjusted	rs12741141	G	C	G	C	0.0395	0.00335	0.3615	0.3572	1	0.00512064	0.512974	12148	1	0.0048	1.37e-16	1042540
t2d	hdl	maternal	trios	adjusted	rs12820906	G	A	G	A	-0.0433	-0.00625	0.2436	0.2384	12	0.00560984	0.26523	12148	12	0.0055	2.21e-15	1042540
t2d	hdl	maternal	trios	adjusted	rs12823740	C	A	C	A	0.041	-0.0041	0.6614	0.6592	12	0.00512064	0.423317	12148	12	0.0048	1.48e-17	1042540
t2d	hdl	maternal	trios	adjusted	rs12890750	G	T	G	T	0.0284	-0.0035	0.6392	0.6335	14	0.0049626	0.480639	12148	14	0.0048	2.84e-09	1042540
t2d	hdl	maternal	trios	adjusted	rs12910361	G	A	G	A	0.0716	0.0017	0.6982	0.6993	15	0.00513986	0.740835	12148	15	0.0051	2.97e-44	1042540
t2d	hdl	maternal	trios	adjusted	rs12920022	T	A	T	A	-0.0391	-0.0029	0.8397	0.8423	16	0.00671249	0.665719	12148	16	0.0065	2.26e-09	1042540
t2d	hdl	maternal	trios	adjusted	rs13237518	C	A	C	A	-0.0292	0.00715	0.5858	0.5741	7	0.00480896	0.137066	12148	7	0.0047	7.73e-10	1042540
t2d	hdl	maternal	trios	adjusted	rs13262861	C	A	C	A	0.1016	-0.00415	0.8238	0.8492	8	0.00675086	0.538729	12148	8	0.0063	2.84e-59	1042540
t2d	hdl	maternal	trios	adjusted	rs13389219	C	T	C	T	0.0648	0.00285	0.6033	0.5995	2	0.00482399	0.554656	12148	2	0.0047	7.35e-44	1042540
t2d	hdl	maternal	trios	adjusted	rs13414140	C	T	C	T	0.1183	-0.01015	0.8858	0.9079	2	0.00834267	0.223743	12148	2	0.0072	4.31e-60	1042540
t2d	hdl	maternal	trios	adjusted	rs1412234	C	T	C	T	0.044	-0.0089	0.3192	0.3088	9	0.00513986	0.083351	12148	9	0.0049	4e-19	1042540
t2d	hdl	maternal	trios	adjusted	rs1421085	C	T	C	T	0.1177	0.00115	0.4142	0.4199	16	0.00480896	0.811	12148	16	0.0046	5.63e-144	1042540
t2d	hdl	maternal	trios	adjusted	rs1449348	C	T	C	T	0.0448	0.00875	0.8585	0.8517	3	0.00672724	0.193367	12148	3	0.0065	6.64e-12	1042540
t2d	hdl	maternal	trios	adjusted	rs1475655	T	A	T	A	-0.0436	0.00195	0.2527	0.2415	13	0.00561458	0.728358	12148	13	0.0053	2.47e-16	1042540
t2d	hdl	maternal	trios	adjusted	rs1493694	C	T	C	T	-0.0705	-0.00635	0.8928	0.884	1	0.0076905	0.408978	12148	1	0.0073	6.51e-22	1042540
t2d	hdl	maternal	trios	adjusted	rs1513272	C	T	C	T	0.0811	0.0037	0.5087	0.5344	7	0.00480896	0.441658	12148	7	0.0045	3.97e-71	1042540
t2d	hdl	maternal	trios	adjusted	rs1531583	G	T	G	T	-0.0994	0.00605	0.9553	0.9462	4	0.0107053	0.571979	12148	4	0.0112	7.06e-19	1039830
t2d	hdl	maternal	trios	adjusted	rs1562398	G	C	G	C	0.041	-0.0058	0.4169	0.4021	7	0.00496736	0.242959	12148	7	0.0047	1.99e-18	1042540
t2d	hdl	maternal	trios	adjusted	rs1573090	G	T	G	T	-0.0446	-0.00415	0.4648	0.4486	6	0.00480469	0.387731	12148	6	0.0046	3.88e-22	1042540
t2d	hdl	maternal	trios	adjusted	rs17035289	C	T	C	T	0.0428	0.0068	0.1708	0.1603	4	0.00657329	0.300907	12148	4	0.0062	5.71e-12	1042540
t2d	hdl	maternal	trios	adjusted	rs17036160	C	T	C	T	0.1028	-0.0041	0.8796	0.8647	3	0.00704326	0.560488	12148	3	0.0071	3.04e-47	1042540
t2d	hdl	maternal	trios	adjusted	rs1705263	C	A	C	A	0.0398	-0.00085	0.5688	0.5397	12	0.00480896	0.859702	12148	12	0.0046	1.22e-17	1042540
t2d	hdl	maternal	trios	adjusted	rs17294565	C	A	C	A	0.0274	-0.00255	0.3813	0.3909	8	0.0049626	0.607361	12148	8	0.0047	4.74e-09	1042540
t2d	hdl	maternal	trios	adjusted	rs17354348	G	A	G	A	-0.0294	0.009	0.2583	0.2303	2	0.00574892	0.117463	12148	2	0.0053	2.99e-08	1042540
t2d	hdl	maternal	trios	adjusted	rs17522122	G	T	G	T	-0.0343	-0.0041	0.5238	0.5337	14	0.00480896	0.393895	12148	14	0.0046	1.27e-13	1042540
t2d	hdl	maternal	trios	adjusted	rs17624303	C	T	C	T	0.0285	0.00265	0.7247	0.7365	2	0.00545623	0.627192	12148	2	0.0052	4.88e-08	1042540
t2d	hdl	maternal	trios	adjusted	rs17684074	G	C	G	C	0.0312	-0.00185	0.7389	0.7259	18	0.0054371	0.733664	12148	18	0.0053	4.12e-09	1042540
t2d	hdl	maternal	trios	adjusted	rs1783541	C	T	C	T	-0.0484	0.01075	0.7972	0.8045	11	0.00608428	0.0772537	12148	11	0.0057	3.89e-17	1042540
t2d	hdl	maternal	trios	adjusted	rs1872635	G	A	G	A	-0.0282	0.0035	0.3136	0.3182	12	0.00513986	0.495901	12148	12	0.0049	1.28e-08	1042540
t2d	hdl	maternal	trios	adjusted	rs1968204	C	T	C	T	-0.0566	-0.0113	0.893	0.8998	7	0.00798372	0.156957	12148	7	0.008	1.08e-12	1042540
t2d	hdl	maternal	trios	adjusted	rs2011603	G	A	G	A	-0.0383	-0.0043	0.2752	0.2557	4	0.00561458	0.443757	12148	4	0.0052	1.59e-13	1042540
t2d	hdl	maternal	trios	adjusted	rs2033159	C	A	C	A	0.0352	-0.01105	0.2341	0.2224	2	0.00578721	0.0562126	12148	2	0.0057	4.9e-10	1042540
t2d	hdl	maternal	trios	adjusted	rs2055997	G	A	G	A	0.0313	0.00455	0.7014	0.7053	4	0.00527881	0.388723	12148	4	0.0051	6.53e-10	1042540
t2d	hdl	maternal	trios	adjusted	rs2080090	T	A	T	A	-0.0525	0.00835	0.8116	0.7995	17	0.00592603	0.158824	12148	17	0.0059	7.84e-19	1042540
t2d	hdl	maternal	trios	adjusted	rs2103132	G	C	G	C	-0.0319	0.0055	0.749	0.7667	7	0.00560984	0.326878	12148	7	0.0053	1.88e-09	1042540
t2d	hdl	maternal	trios	adjusted	rs2115107	G	A	G	A	-0.0382	0.0035	0.6076	0.6116	19	0.0049626	0.480639	12148	19	0.0047	8.45e-16	1039830
t2d	hdl	maternal	trios	adjusted	rs2191349	G	T	G	T	-0.0661	0.00175	0.461	0.47	7	0.00480896	0.71593	12148	7	0.0045	6.41e-48	1042540
t2d	hdl	maternal	trios	adjusted	rs2237895	C	A	C	A	0.0725	-0.00635	0.4231	0.4435	11	0.00480896	0.186684	12148	11	0.0047	2.73e-54	1042540
t2d	hdl	maternal	trios	adjusted	rs2250301	G	A	G	A	0.0322	0.00365	0.7481	0.736	10	0.0054371	0.50202	12148	10	0.0053	1.27e-09	1042540
t2d	hdl	maternal	trios	adjusted	rs2268078	G	A	G	A	-0.0387	-0.0058	0.3447	0.3337	20	0.00512064	0.257353	12148	20	0.0049	2.14e-15	1042540
t2d	hdl	maternal	trios	adjusted	rs2292662	C	T	C	T	0.0556	-0.0007	0.8436	0.85	3	0.00671249	0.916945	12148	3	0.0065	7.64e-18	1042540
t2d	hdl	maternal	trios	adjusted	rs2297508	G	C	G	C	-0.0334	-0.00435	0.632	0.6745	17	0.00513986	0.39737	12148	17	0.0047	1.86e-12	1042540
t2d	hdl	maternal	trios	adjusted	rs2410767	G	C	G	C	-0.0325	0.00915	0.2211	0.1959	5	0.00608428	0.132613	12148	5	0.0056	6.79e-09	1042540
t2d	hdl	maternal	trios	adjusted	rs243018	G	C	G	C	0.056	-0.0048	0.463	0.4442	2	0.00480896	0.318213	12148	2	0.0046	1.52e-33	1042540
t2d	hdl	maternal	trios	adjusted	rs256904	T	A	T	A	0.0692	-0.0022	0.7297	0.7345	5	0.00545623	0.686795	12148	5	0.0053	2.55e-39	1042540
t2d	hdl	maternal	trios	adjusted	rs2583921	C	A	C	A	0.0954	-0.00695	0.0922	0.0878	12	0.00847682	0.412283	12148	12	0.008	8.98e-33	1042540
t2d	hdl	maternal	trios	adjusted	rs2613503	C	A	C	A	-0.0392	-0.00325	0.1988	0.2004	1	0.00594532	0.58462	12148	1	0.006	7.48e-11	1042540
t2d	hdl	maternal	trios	adjusted	rs2658746	C	T	C	T	0.0303	0.00425	0.3897	0.3938	18	0.00494377	0.389972	12148	18	0.0047	9.89e-11	1042540
t2d	hdl	maternal	trios	adjusted	rs2725371	G	A	G	A	-0.0371	-0.00585	0.6895	0.7308	8	0.00545623	0.283644	12148	8	0.0051	2.14e-13	1042540
t2d	hdl	maternal	trios	adjusted	rs2732480	C	A	C	A	0.0337	-0.0042	0.5648	0.551	12	0.00480896	0.382462	12148	12	0.0046	3.05e-13	1042540
t2d	hdl	maternal	trios	adjusted	rs2733289	C	T	C	T	0.0301	-0.00185	0.4775	0.4935	12	0.00480896	0.700461	12148	12	0.0046	3.98e-11	1042540
t2d	hdl	maternal	trios	adjusted	rs2796441	G	A	G	A	0.0589	0.00145	0.5906	0.5787	9	0.00480896	0.763018	12148	9	0.0047	9.96e-37	1042540
t2d	hdl	maternal	trios	adjusted	rs2908286	C	T	C	T	-0.0683	0.0072	0.8287	0.8391	7	0.00657329	0.273367	12148	7	0.0061	2.64e-29	1042540
t2d	hdl	maternal	trios	adjusted	rs2933211	G	A	G	A	-0.0268	-0.00535	0.499	0.5267	14	0.00480896	0.265921	12148	14	0.0046	6.24e-09	1042540
t2d	hdl	maternal	trios	adjusted	rs2972145	C	T	C	T	0.09	-0.0012	0.6354	0.613	2	0.00482399	0.803549	12148	2	0.0048	7.45e-80	1042540
t2d	hdl	maternal	trios	adjusted	rs303760	C	T	C	T	-0.0342	-0.00025	0.6522	0.6612	18	0.00512064	0.961061	12148	18	0.0048	1.48e-12	1042540
t2d	hdl	maternal	trios	adjusted	rs3111316	G	A	G	A	-0.0442	-0.005	0.4116	0.4154	19	0.00480896	0.298468	12148	19	0.0047	3.43e-21	1039830
t2d	hdl	maternal	trios	adjusted	rs3176466	C	T	C	T	0.0642	-0.00785	0.9033	0.9048	1	0.00802176	0.327783	12148	1	0.008	9.36e-16	1042540
t2d	hdl	maternal	trios	adjusted	rs340874	C	T	C	T	0.0668	0.00015	0.5528	0.5595	1	0.00480896	0.975117	12148	1	0.0046	5.37e-48	1042540
t2d	hdl	maternal	trios	adjusted	rs34143602	G	A	G	A	0.0347	0.0081	0.4221	0.4392	15	0.00480896	0.0921131	12148	15	0.0047	1e-13	1042540
t2d	hdl	maternal	trios	adjusted	rs34589210	G	A	G	A	-0.039	0.00525	0.8571	0.8759	2	0.00724004	0.46837	12148	2	0.0067	6.89e-09	1042540
t2d	hdl	maternal	trios	adjusted	rs346240	G	A	G	A	0.031	-0.0046	0.2231	0.2111	18	0.00592603	0.437609	12148	18	0.0056	3.62e-08	1042540
t2d	hdl	maternal	trios	adjusted	rs34990153	G	A	G	A	-0.0384	-0.0022	0.439	0.4202	8	0.00480896	0.647327	12148	8	0.0047	1.99e-16	1042540
t2d	hdl	maternal	trios	adjusted	rs35004890	G	T	G	T	-0.0363	-0.00135	0.779	0.7668	19	0.00574892	0.814343	12148	19	0.0059	8.57e-10	1039830
t2d	hdl	maternal	trios	adjusted	rs35352848	C	T	C	T	-0.0623	0.00355	0.2069	0.2349	3	0.00560984	0.526853	12148	3	0.0057	7.37e-28	1042540
t2d	hdl	maternal	trios	adjusted	rs35895680	C	A	C	A	0.0559	-0.00735	0.6858	0.6898	17	0.00527881	0.163814	12148	17	0.005	1.42e-28	1042540
t2d	hdl	maternal	trios	adjusted	rs36051838	C	T	C	T	0.044	-0.001	0.0888	0.0848	10	0.00863504	0.907805	12148	10	0.008	4.54e-08	1042540
t2d	hdl	maternal	trios	adjusted	rs36111056	G	A	G	A	0.0341	0.0063	0.7802	0.7801	15	0.00576788	0.27472	12148	15	0.0057	1.97e-09	1042540
t2d	hdl	maternal	trios	adjusted	rs3747207	G	A	G	A	-0.0471	-0.01605	0.7791	0.762	22	0.00560984	0.00422246	12148	22	0.0055	9.26e-18	1042540
t2d	hdl	maternal	trios	adjusted	rs3764002	C	T	C	T	0.0396	-0.01565	0.7412	0.7421	12	0.00545623	0.00412708	12148	12	0.0052	2.69e-14	1042540
t2d	hdl	maternal	trios	adjusted	rs3798519	C	A	C	A	0.0495	-0.0035	0.1803	0.1801	6	0.00625712	0.575914	12148	6	0.0059	5.49e-17	1042540
t2d	hdl	maternal	trios	adjusted	rs3872707	G	A	G	A	-0.0446	-0.00585	0.8599	0.889	3	0.00771479	0.448281	12148	3	0.0067	3.46e-11	1042540
t2d	hdl	maternal	trios	adjusted	rs41276588	G	A	G	A	-0.0375	0.0023	0.717	0.7007	1	0.00527881	0.663052	12148	1	0.0052	4.1e-13	1042540
t2d	hdl	maternal	trios	adjusted	rs4132228	C	T	C	T	0.0471	-0.0008	0.7026	0.7194	3	0.00529799	0.879975	12148	3	0.005	6.22e-21	1042540
t2d	hdl	maternal	trios	adjusted	rs429358	C	T	C	T	-0.073	-0.0095	0.1454	0.1721	19	0.00643458	0.139837	12148	19	0.0066	3.98e-28	1039830
t2d	hdl	maternal	trios	adjusted	rs4688760	C	T	C	T	-0.034	-0.00415	0.326	0.3045	3	0.00527881	0.431773	12148	3	0.005	1.1e-11	1042540
t2d	hdl	maternal	trios	adjusted	rs4709746	C	T	C	T	0.0581	-0.00165	0.8687	0.8438	6	0.00670829	0.80571	12148	6	0.007	1.03e-16	1042540
t2d	hdl	maternal	trios	adjusted	rs4721089	C	T	C	T	-0.034	-0.0024	0.2432	0.2206	7	0.00576788	0.677339	12148	7	0.0055	7.92e-10	1042540
t2d	hdl	maternal	trios	adjusted	rs4796224	G	A	G	A	0.0252	0.00685	0.4738	0.4785	17	0.00480896	0.154324	12148	17	0.0045	2.71e-08	1042540
t2d	hdl	maternal	trios	adjusted	rs4805681	C	T	C	T	0.0269	-0.00675	0.6101	0.599	19	0.0049626	0.173775	12148	19	0.0047	1.32e-08	1042540
t2d	hdl	maternal	trios	adjusted	rs4809369	G	A	G	A	0.0337	-0.0081	0.5548	0.5346	20	0.00482839	0.0934294	12148	20	0.0046	4.27e-13	1039830
t2d	hdl	maternal	trios	adjusted	rs4845987	G	C	G	C	-0.0282	-0.00155	0.3085	0.297	1	0.00527881	0.769043	12148	1	0.0051	2.78e-08	1042540
t2d	hdl	maternal	trios	adjusted	rs4865796	G	A	G	A	-0.0466	-0.0057	0.3184	0.3263	5	0.00512064	0.265648	12148	5	0.0049	4.64e-21	1042540
t2d	hdl	maternal	trios	adjusted	rs4899280	C	T	C	T	-0.0276	0.00175	0.67	0.6472	14	0.00498186	0.725382	12148	14	0.0048	1.02e-08	1042540
t2d	hdl	maternal	trios	adjusted	rs4916253	G	T	G	T	0.0274	-0.00715	0.4311	0.4452	1	0.00480896	0.137066	12148	1	0.0046	3.09e-09	1042540
t2d	hdl	maternal	trios	adjusted	rs4929965	G	A	G	A	-0.0619	-0.0023	0.6152	0.6212	11	0.0049626	0.64303	12148	11	0.0048	2.46e-38	1039830
t2d	hdl	maternal	trios	adjusted	rs495203	C	T	C	T	-0.0493	0.0059	0.6651	0.641	9	0.0049626	0.234481	12148	9	0.0048	1.03e-24	1042540
t2d	hdl	maternal	trios	adjusted	rs4984980	G	A	G	A	-0.0351	-0.01215	0.8117	0.8302	16	0.00641515	0.0582312	12148	16	0.006	3.79e-09	1042540
t2d	hdl	maternal	trios	adjusted	rs5219	C	T	C	T	-0.0685	0.00615	0.6272	0.5918	11	0.00494377	0.213503	12148	11	0.0047	3.15e-48	1042540
t2d	hdl	maternal	trios	adjusted	rs545608	G	C	G	C	-0.0355	0.00695	0.8024	0.7656	1	0.00559084	0.21383	12148	1	0.0057	6.5e-10	1042540
t2d	hdl	maternal	trios	adjusted	rs55857387	C	T	C	T	-0.0524	0.0064	0.1947	0.1775	16	0.00626184	0.306751	12148	16	0.0059	6.71e-19	1042540
t2d	hdl	maternal	trios	adjusted	rs56348580	G	C	G	C	0.0575	-0.0013	0.6958	0.7066	12	0.00527881	0.805475	12148	12	0.005	2.33e-30	1042540
t2d	hdl	maternal	trios	adjusted	rs56394279	C	T	C	T	0.0314	-0.00595	0.468	0.4551	3	0.00480896	0.215986	12148	3	0.0046	5.3e-12	1042540
t2d	hdl	maternal	trios	adjusted	rs567185	C	T	C	T	-0.037	-0.00595	0.3656	0.3275	1	0.00512064	0.24525	12148	1	0.0048	1.55e-14	1042540
t2d	hdl	maternal	trios	adjusted	rs5753043	C	A	C	A	0.0613	-0.0015	0.8979	0.922	22	0.0089707	0.867204	12148	22	0.0081	3.76e-14	1042540
t2d	hdl	maternal	trios	adjusted	rs576674	G	A	G	A	0.0612	0.00065	0.1848	0.1459	13	0.00675086	0.923295	12148	13	0.0061	1.25e-23	1042540
t2d	hdl	maternal	trios	adjusted	rs58542926	C	T	C	T	-0.089	0.00875	0.9245	0.9113	19	0.00849191	0.302826	12148	19	0.0086	4.67e-25	1042540
t2d	hdl	maternal	trios	adjusted	rs60519666	G	A	G	A	0.0347	0.00205	0.6769	0.6533	6	0.00512064	0.688906	12148	6	0.005	3.19e-12	1042540
t2d	hdl	maternal	trios	adjusted	rs6066138	G	A	G	A	0.0451	-0.0034	0.7252	0.7434	20	0.00545623	0.533192	12148	20	0.0051	1.58e-18	1042540
t2d	hdl	maternal	trios	adjusted	rs61779275	C	T	C	T	-0.0753	-0.00675	0.7804	0.8019	1	0.00594532	0.25623	12148	1	0.0055	3.35e-43	1042540
t2d	hdl	maternal	trios	adjusted	rs62075585	G	A	G	A	0.0295	0.0004	0.4735	0.4555	17	0.00480896	0.93371	12148	17	0.0046	1.25e-10	1042540
t2d	hdl	maternal	trios	adjusted	rs62515938	C	T	C	T	-0.0286	-0.00155	0.7395	0.7423	8	0.00545623	0.77635	12148	8	0.0052	2.97e-08	1042540
t2d	hdl	maternal	trios	adjusted	rs62618693	C	T	C	T	0.0853	-0.01095	0.9566	0.9625	11	0.0128599	0.394501	12148	11	0.0114	6.83e-14	1039830
t2d	hdl	maternal	trios	adjusted	rs6459733	G	C	G	C	0.0508	-0.00605	0.6655	0.684	7	0.00513986	0.239165	12148	7	0.0049	9.66e-25	1042540
t2d	hdl	maternal	trios	adjusted	rs6741676	G	A	G	A	-0.0324	-0.00365	0.3321	0.3204	2	0.00513986	0.47762	12148	2	0.0049	3.64e-11	1042540
t2d	hdl	maternal	trios	adjusted	rs6777684	G	A	G	A	0.0569	0.0015	0.6076	0.6069	3	0.0049626	0.762453	12148	3	0.0047	3.77e-33	1042540
t2d	hdl	maternal	trios	adjusted	rs6819331	C	T	C	T	0.0404	-0.00305	0.6796	0.6713	4	0.00512064	0.551424	12148	4	0.0049	2.21e-16	1042540
t2d	hdl	maternal	trios	adjusted	rs6821438	G	A	G	A	-0.0289	0.0019	0.4691	0.4901	4	0.00480896	0.692772	12148	4	0.0046	3.66e-10	1042540
t2d	hdl	maternal	trios	adjusted	rs6878122	G	A	G	A	0.0554	0.00275	0.3114	0.2937	5	0.00529799	0.603715	12148	5	0.0049	4.6e-29	1039830
t2d	hdl	maternal	trios	adjusted	rs6976111	C	A	C	A	-0.0318	-0.0103	0.6933	0.6702	7	0.00512064	0.0442763	12148	7	0.0052	7.93e-10	1042540
t2d	hdl	maternal	trios	adjusted	rs7026688	G	A	G	A	0.0444	-0.00395	0.8632	0.8567	9	0.0067465	0.558219	12148	9	0.0067	3.4e-11	1042540
t2d	hdl	maternal	trios	adjusted	rs703981	G	C	G	C	0.0613	0.0046	0.5439	0.5474	10	0.00480896	0.338796	12148	10	0.0046	2.13e-40	1042540
t2d	hdl	maternal	trios	adjusted	rs7099048	G	A	G	A	-0.0282	0.00325	0.4964	0.4629	10	0.00482839	0.500882	12148	10	0.0046	8.93e-10	1042540
t2d	hdl	maternal	trios	adjusted	rs7163757	C	T	C	T	0.0405	-0.0025	0.5741	0.5415	15	0.00480896	0.603159	12148	15	0.0046	1.64e-18	1042540
t2d	hdl	maternal	trios	adjusted	rs7240767	C	T	C	T	0.0368	0.0063	0.3792	0.3893	18	0.0049626	0.204264	12148	18	0.0063	5.03e-09	845270
t2d	hdl	maternal	trios	adjusted	rs72695645	G	A	G	A	0.0611	-0.00375	0.8599	0.8542	4	0.0067465	0.578318	12148	4	0.0067	8.66e-20	1042540
t2d	hdl	maternal	trios	adjusted	rs72926932	C	A	C	A	0.0749	-0.0023	0.0783	0.0843	18	0.0086734	0.790872	12148	18	0.0082	7.58e-20	1042540
t2d	hdl	maternal	trios	adjusted	rs72951506	C	T	C	T	0.0423	-0.00695	0.8521	0.8469	6	0.00659267	0.291791	12148	6	0.0065	9.22e-11	1042540
t2d	hdl	maternal	trios	adjusted	rs73872717	C	T	C	T	0.0856	0.01405	0.9534	0.9387	3	0.0100608	0.162563	12148	3	0.0109	4.78e-15	1042540
t2d	hdl	maternal	trios	adjusted	rs74804697	G	C	G	C	-0.0837	-0.0145	0.0434	0.053	15	0.0108507	0.181447	12148	15	0.0121	4.68e-12	1041220
t2d	hdl	maternal	trios	adjusted	rs75432112	G	A	G	A	-0.1344	-0.01065	0.9517	0.9564	5	0.0118572	0.369083	12148	5	0.0107	5.34e-36	1039830
t2d	hdl	maternal	trios	adjusted	rs756145	G	A	G	A	-0.0286	-0.0097	0.6907	0.6925	9	0.00527881	0.0661311	12148	9	0.0049	5.52e-09	1042540
t2d	hdl	maternal	trios	adjusted	rs7561798	G	A	G	A	0.0281	0.00265	0.4852	0.4937	2	0.00480896	0.581596	12148	2	0.0046	1.16e-09	1042540
t2d	hdl	maternal	trios	adjusted	rs7568172	G	A	G	A	0.0674	-0.00395	0.9396	0.9362	2	0.00977126	0.686031	12148	2	0.0096	2.64e-12	1042540
t2d	hdl	maternal	trios	adjusted	rs75756987	G	C	G	C	0.0439	0.0031	0.8876	0.8712	21	0.00731818	0.671856	12148	21	0.0073	1.61e-09	1042540
t2d	hdl	maternal	trios	adjusted	rs7609422	G	A	G	A	0.0295	-0.00745	0.4095	0.3643	2	0.0049626	0.133296	12148	2	0.0047	2.67e-10	1042540
t2d	hdl	maternal	trios	adjusted	rs7660000	C	T	C	T	0.0309	-0.01215	0.7131	0.7166	4	0.00529799	0.0218293	12148	4	0.0051	1.29e-09	1042540
t2d	hdl	maternal	trios	adjusted	rs7695096	C	T	C	T	0.0381	0.0052	0.5208	0.4894	4	0.00480896	0.279557	12148	4	0.0046	1.27e-16	1042540
t2d	hdl	maternal	trios	adjusted	rs7756992	G	A	G	A	0.1217	-0.00635	0.2706	0.2634	6	0.00545623	0.244502	12148	6	0.0051	5.52e-128	1042540
t2d	hdl	maternal	trios	adjusted	rs7858727	C	A	C	A	0.0344	0.01155	0.2233	0.2201	9	0.00576788	0.0452342	12148	9	0.0056	8.33e-10	1042540
t2d	hdl	maternal	trios	adjusted	rs7903146	C	T	C	T	-0.28	-0.0037	0.7079	0.735	10	0.00545623	0.497693	12148	10	0.005	1e-200	1042540
t2d	hdl	maternal	trios	adjusted	rs8008540	C	T	C	T	0.0301	-0.0035	0.5688	0.5662	14	0.00480896	0.466731	12148	14	0.0046	7.99e-11	1042540
t2d	hdl	maternal	trios	adjusted	rs8010382	G	A	G	A	0.0322	0.00115	0.4373	0.4234	14	0.00494377	0.81606	12148	14	0.0047	5.74e-12	1042540
t2d	hdl	maternal	trios	adjusted	rs8018512	G	A	G	A	0.0369	-0.01265	0.7417	0.7497	14	0.00545192	0.0203254	12148	14	0.0052	1.3e-12	1042540
t2d	hdl	maternal	trios	adjusted	rs8031576	C	A	C	A	0.057	0.0018	0.289	0.2893	15	0.00529799	0.734043	12148	15	0.0051	1.74e-29	1042540
t2d	hdl	maternal	trios	adjusted	rs8054556	G	A	G	A	-0.0364	-0.00535	0.5383	0.535	16	0.00478998	0.264031	12148	16	0.0046	3.68e-15	1042540
t2d	hdl	maternal	trios	adjusted	rs8071043	C	T	C	T	0.0541	0.00145	0.3284	0.3066	17	0.00527881	0.78356	12148	17	0.0049	5.16e-28	1042540
t2d	hdl	maternal	trios	adjusted	rs827237	C	T	C	T	-0.0365	0.00525	0.795	0.7986	10	0.00610353	0.389702	12148	10	0.0058	3.56e-10	1042540
t2d	hdl	maternal	trios	adjusted	rs838735	G	C	G	C	-0.0294	-0.0028	0.6157	0.6334	2	0.0049626	0.572604	12148	2	0.0047	3.64e-10	1042540
t2d	hdl	maternal	trios	adjusted	rs844215	C	T	C	T	0.0262	0.0101	0.5867	0.595	3	0.00496736	0.0420248	12148	3	0.0047	2.04e-08	1042540
t2d	hdl	maternal	trios	adjusted	rs878017	G	A	G	A	-0.0348	0.0136	0.4591	0.4629	10	0.00480896	0.00468321	12148	10	0.0061	1.13e-08	845270
t2d	hdl	maternal	trios	adjusted	rs890940	C	T	C	T	-0.0484	-0.00055	0.7887	0.7705	5	0.00576788	0.924032	12148	5	0.0056	9.78e-18	1042540
t2d	hdl	maternal	trios	adjusted	rs911300	G	A	G	A	0.0348	0.0041	0.5422	0.5618	20	0.00480896	0.393895	12148	20	0.0046	5.19e-14	1042540
t2d	hdl	maternal	trios	adjusted	rs9316500	G	T	G	T	-0.0473	0.0051	0.2924	0.2607	13	0.00545623	0.349937	12148	13	0.0051	9.97e-21	1042540
t2d	hdl	maternal	trios	adjusted	rs9319382	C	T	C	T	0.0276	-0.0051	0.6786	0.674	13	0.00512064	0.319265	12148	13	0.005	2.87e-08	1042540
t2d	hdl	maternal	trios	adjusted	rs9368112	C	T	C	T	-0.0259	0.0038	0.4753	0.4822	6	0.00480896	0.429416	12148	6	0.0047	2.69e-08	1042540
t2d	hdl	maternal	trios	adjusted	rs9379084	G	A	G	A	0.0747	0.0056	0.8803	0.9073	6	0.00840171	0.505072	12148	6	0.0077	3.7e-22	1039830
t2d	hdl	maternal	trios	adjusted	rs9383649	G	A	G	A	0.0329	0.00395	0.4192	0.4108	6	0.00482399	0.412887	12148	6	0.0046	1.06e-12	1042540
t2d	hdl	maternal	trios	adjusted	rs9555581	C	T	C	T	0.0296	0.00365	0.6102	0.6152	13	0.0049626	0.462034	12148	13	0.0047	3.72e-10	1042540
t2d	hdl	maternal	trios	adjusted	rs9563574	C	T	C	T	-0.0406	0.0131	0.177	0.1901	13	0.00609919	0.0317276	12148	13	0.006	1.64e-11	1042540
t2d	hdl	maternal	trios	adjusted	rs980183	G	A	G	A	0.0363	-0.0053	0.3942	0.3859	2	0.00480469	0.269988	12148	2	0.0047	1.02e-14	1042540
t2d	hdl	maternal	trios	adjusted	rs9852406	C	T	C	T	-0.0375	-0.00575	0.7464	0.741	3	0.00545623	0.291956	12148	3	0.0052	8.96e-13	1042540
t2d	hdl	maternal	trios	adjusted	rs9854769	G	A	G	A	0.1075	0.00335	0.319	0.2951	3	0.00527881	0.525681	12148	3	0.0049	1.06e-107	1042540
t2d	hdl	maternal	trios	adjusted	rs9873519	C	T	C	T	-0.0375	0.00415	0.466	0.4206	3	0.00482839	0.390065	12148	3	0.0046	3.58e-16	1042540
t2d	hdl	maternal	trios	adjusted	rs9873618	G	A	G	A	0.0581	-0.00455	0.7094	0.691	3	0.00513986	0.376028	12148	3	0.0051	2.41e-30	1042540
t2d	hdl	maternal	trios	adjusted	rs9927842	C	T	C	T	-0.0375	-0.0058	0.8384	0.8546	16	0.00673151	0.388897	12148	16	0.0065	6.84e-09	1042540
t2d	ldl	maternal	trios	adjusted	rs10097617	C	T	C	T	-0.0374	-0.0061	0.5196	0.4817	8	0.0121601	0.615919	11993	8	0.0045	1.93e-16	1042540
t2d	ldl	maternal	trios	adjusted	rs10137475	G	A	G	A	0.0255	-0.00405	0.4257	0.442	14	0.0123187	0.742331	11993	14	0.0047	4.43e-08	1042540
t2d	ldl	maternal	trios	adjusted	rs10145154	C	T	C	T	-0.0546	-0.00725	0.7838	0.8005	14	0.015424	0.638322	11993	14	0.0056	1.06e-22	1042540
t2d	ldl	maternal	trios	adjusted	rs10188334	C	T	C	T	0.0503	-0.0063	0.8277	0.8391	2	0.0166688	0.705467	11993	2	0.0062	7.76e-16	1042540
t2d	ldl	maternal	trios	adjusted	rs10240790	G	A	G	A	0.0279	0.0006	0.7043	0.7265	7	0.0136233	0.964871	11993	7	0.0051	4.69e-08	1042540
t2d	ldl	maternal	trios	adjusted	rs10404726	C	T	C	T	0.0277	0.0197	0.5305	0.5274	19	0.0121601	0.10522	11993	19	0.0047	2.73e-09	1042540
t2d	ldl	maternal	trios	adjusted	rs10406327	G	C	G	C	-0.037	-0.0009	0.4754	0.4916	19	0.0121601	0.941	11993	19	0.0046	8.75e-16	1042540
t2d	ldl	maternal	trios	adjusted	rs10407429	G	A	G	A	0.0539	0.01585	0.5785	0.5499	19	0.0122989	0.19749	11993	19	0.0047	4.79e-31	1042540
t2d	ldl	maternal	trios	adjusted	rs10471048	G	C	G	C	0.0337	-0.00595	0.3487	0.3352	4	0.0128324	0.642885	11993	4	0.0048	2.31e-12	1042540
t2d	ldl	maternal	trios	adjusted	rs10490871	G	A	G	A	0.0272	-0.00805	0.3694	0.3881	3	0.0124952	0.519417	11993	3	0.0047	6.58e-09	1042540
t2d	ldl	maternal	trios	adjusted	rs1059592	G	A	G	A	-0.0269	0.0157	0.6463	0.6537	8	0.0128124	0.220433	11993	8	0.0048	2.4e-08	1042540
t2d	ldl	maternal	trios	adjusted	rs10750397	G	A	G	A	-0.048	0.0045	0.7102	0.7128	11	0.0134448	0.73785	11993	11	0.0051	1.01e-20	1042540
t2d	ldl	maternal	trios	adjusted	rs10771372	C	T	C	T	0.0721	0.0228	0.8049	0.7991	12	0.0153622	0.137766	11993	12	0.0058	2.2e-35	1042540
t2d	ldl	maternal	trios	adjusted	rs10771813	C	A	C	A	0.0259	-0.0158	0.5442	0.5552	12	0.0124753	0.205333	11993	12	0.0047	2.6e-08	1042540
t2d	ldl	maternal	trios	adjusted	rs10811661	C	T	C	T	-0.1379	-0.01115	0.1717	0.1704	9	0.0163317	0.494784	11993	9	0.0061	8.14e-112	1042540
t2d	ldl	maternal	trios	adjusted	rs10821311	G	A	G	A	-0.0358	-0.0123	0.681	0.677	9	0.0131297	0.348857	11993	9	0.0049	4e-13	1042540
t2d	ldl	maternal	trios	adjusted	rs10841868	G	T	G	T	0.0315	0.003	0.7394	0.7487	12	0.0142359	0.833095	11993	12	0.0052	1.65e-09	1042540
t2d	ldl	maternal	trios	adjusted	rs10915188	G	A	G	A	-0.029	-0.02425	0.4153	0.4317	1	0.0123168	0.0489692	11993	1	0.0046	3.69e-10	1042540
t2d	ldl	maternal	trios	adjusted	rs10937721	G	C	G	C	-0.0835	0.00725	0.412	0.4201	4	0.0124753	0.56114	11993	4	0.0047	6.31e-70	1042540
t2d	ldl	maternal	trios	adjusted	rs10938398	G	A	G	A	-0.0425	-0.02845	0.5687	0.5932	4	0.0124774	0.0226005	11993	4	0.0046	3.91e-20	1042540
t2d	ldl	maternal	trios	adjusted	rs10963942	G	A	G	A	0.0371	0.00155	0.3965	0.3923	9	0.0124753	0.901121	11993	9	0.0047	4.49e-15	1042540
t2d	ldl	maternal	trios	adjusted	rs10974438	C	A	C	A	0.047	-0.02075	0.3556	0.3456	9	0.0128124	0.105334	11993	9	0.0048	8.99e-23	1042540
t2d	ldl	maternal	trios	adjusted	rs10998304	C	T	C	T	0.0306	-0.00875	0.4517	0.4644	10	0.0121601	0.47179	11993	10	0.0045	1.77e-11	1042540
t2d	ldl	maternal	trios	adjusted	rs11038672	G	C	G	C	-0.0294	-0.0204	0.5238	0.5212	11	0.0122003	0.0945067	11920	11	0.0046	1.04e-10	1042540
t2d	ldl	maternal	trios	adjusted	rs1111875	C	T	C	T	0.0923	0.00415	0.5924	0.5735	10	0.0124555	0.738994	11993	10	0.0046	5.21e-89	1042540
t2d	ldl	maternal	trios	adjusted	rs11129735	G	A	G	A	-0.026	-0.0063	0.5383	0.5197	3	0.0121801	0.60499	11993	3	0.0046	1.53e-08	1042540
t2d	ldl	maternal	trios	adjusted	rs11155073	C	T	C	T	-0.0304	0.0035	0.579	0.5945	6	0.0124753	0.779052	11993	6	0.0046	4.43e-11	1042540
t2d	ldl	maternal	trios	adjusted	rs11201999	C	T	C	T	0.0259	-0.0127	0.5369	0.5722	10	0.0123187	0.302563	11993	10	0.0045	1.25e-08	1042540
t2d	ldl	maternal	trios	adjusted	rs11257655	C	T	C	T	-0.0907	0.0081	0.7809	0.7989	10	0.0151067	0.59183	11993	10	0.0074	7.25e-35	845270
t2d	ldl	maternal	trios	adjusted	rs1127215	C	T	C	T	0.043	0.00795	0.5853	0.5616	1	0.0123187	0.518694	11993	1	0.0046	1.93e-20	1042540
t2d	ldl	maternal	trios	adjusted	rs113036477	C	T	C	T	0.0715	0.032	0.9381	0.9241	12	0.0233866	0.171216	11993	12	0.0099	4.09e-13	1042540
t2d	ldl	maternal	trios	adjusted	rs114136102	C	T	C	T	0.072	-0.00835	0.0397	0.0415	5	0.030645	0.785257	11993	5	0.012	2.05e-09	1042540
t2d	ldl	maternal	trios	adjusted	rs11558471	G	A	G	A	-0.1031	0.0191	0.3163	0.3134	8	0.0131276	0.145684	11993	8	0.0049	3.98e-98	1042540
t2d	ldl	maternal	trios	adjusted	rs11602873	T	A	T	A	-0.0976	-0.00045	0.1563	0.1729	11	0.0161715	0.9778	11993	11	0.0064	8.91e-52	1042540
t2d	ldl	maternal	trios	adjusted	rs11616380	G	T	G	T	0.0793	-0.01035	0.7206	0.7167	13	0.013425	0.440737	11993	13	0.0051	7.99e-54	1042540
t2d	ldl	maternal	trios	adjusted	rs11657964	G	A	G	A	-0.0589	0.0129	0.5957	0.5977	17	0.0124753	0.301116	11993	17	0.0047	1.23e-36	1042540
t2d	ldl	maternal	trios	adjusted	rs11708067	G	A	G	A	-0.0782	-0.00775	0.2286	0.2329	3	0.0143946	0.590304	11993	3	0.0055	1.5e-46	1042540
t2d	ldl	maternal	trios	adjusted	rs117316450	G	C	G	C	0.1308	0.0203	0.0188	0.0151	11	0.0541707	0.707853	11993	11	0.0178	2.07e-13	1041220
t2d	ldl	maternal	trios	adjusted	rs11759026	G	A	G	A	0.0646	-0.00695	0.2307	0.2445	6	0.0144125	0.629649	11993	6	0.0073	6.68e-19	845270
t2d	ldl	maternal	trios	adjusted	rs11793831	G	T	G	T	-0.0274	0.0213	0.5949	0.5753	9	0.0123168	0.0837466	11993	9	0.0047	4.21e-09	1042540
t2d	ldl	maternal	trios	adjusted	rs11830243	C	T	C	T	-0.0442	0.0156	0.887	0.895	12	0.0200889	0.437426	11993	12	0.0074	2.1e-09	1042540
t2d	ldl	maternal	trios	adjusted	rs11870735	C	T	C	T	-0.0339	0.0205	0.8178	0.8332	17	0.0165499	0.215466	11993	17	0.006	1.68e-08	1042540
t2d	ldl	maternal	trios	adjusted	rs11940813	G	A	G	A	0.0371	0.0086	0.137	0.16	4	0.0166654	0.605826	11993	4	0.0067	2.65e-08	1042540
t2d	ldl	maternal	trios	adjusted	rs11967262	G	C	G	C	0.0365	0.0005	0.4877	0.4781	6	0.0122003	0.96731	11920	6	0.0046	2.23e-15	1042540
t2d	ldl	maternal	trios	adjusted	rs12001437	C	T	C	T	0.0339	0.00085	0.3727	0.3652	9	0.0126538	0.946444	11993	9	0.0047	6.27e-13	1042540
t2d	ldl	maternal	trios	adjusted	rs12263348	C	T	C	T	-0.0282	0.0162	0.6615	0.6603	10	0.0129511	0.210987	11993	10	0.0049	7.77e-09	1042540
t2d	ldl	maternal	trios	adjusted	rs12305809	G	A	G	A	0.0333	-0.00485	0.6065	0.6357	12	0.0126538	0.701509	11993	12	0.0047	1.45e-12	1042540
t2d	ldl	maternal	trios	adjusted	rs12463719	G	A	G	A	-0.0319	0.01125	0.7183	0.7541	2	0.0142983	0.431394	11993	2	0.0052	6.15e-10	1042540
t2d	ldl	maternal	trios	adjusted	rs12505942	C	T	C	T	-0.0298	0.0153	0.3385	0.359	4	0.0127925	0.231691	11993	4	0.0048	7.03e-10	1042540
t2d	ldl	maternal	trios	adjusted	rs12509379	G	T	G	T	-0.0312	-0.016	0.7883	0.7544	4	0.0142342	0.260991	11993	4	0.0056	2.66e-08	1042540
t2d	ldl	maternal	trios	adjusted	rs12519500	C	A	C	A	0.038	0.01485	0.6537	0.6085	5	0.0126141	0.239094	11993	5	0.0048	1.76e-15	1042540
t2d	ldl	maternal	trios	adjusted	rs12625671	C	T	C	T	0.0653	0.0211	0.1135	0.1098	20	0.0195932	0.281523	11993	20	0.0074	6.74e-19	1042540
t2d	ldl	maternal	trios	adjusted	rs12741141	G	C	G	C	0.0395	0.00675	0.3615	0.3564	1	0.0129511	0.602235	11993	1	0.0048	1.37e-16	1042540
t2d	ldl	maternal	trios	adjusted	rs12820906	G	A	G	A	-0.0433	-0.02655	0.2436	0.2395	12	0.0142557	0.0625456	11993	12	0.0055	2.21e-15	1042540
t2d	ldl	maternal	trios	adjusted	rs12823740	C	A	C	A	0.041	0.00415	0.6614	0.6595	12	0.0129511	0.748639	11993	12	0.0048	1.48e-17	1042540
t2d	ldl	maternal	trios	adjusted	rs12890750	G	T	G	T	0.0284	-0.0195	0.6392	0.6346	14	0.0126538	0.123307	11993	14	0.0048	2.84e-09	1042540
t2d	ldl	maternal	trios	adjusted	rs12920022	T	A	T	A	-0.0391	-0.0248	0.8397	0.8415	16	0.0171427	0.147986	11993	16	0.0065	2.26e-09	1042540
t2d	ldl	maternal	trios	adjusted	rs13237518	C	A	C	A	-0.0292	-0.0139	0.5858	0.5748	7	0.0123187	0.259166	11993	7	0.0047	7.73e-10	1042540
t2d	ldl	maternal	trios	adjusted	rs13262861	C	A	C	A	0.1016	0.01575	0.8238	0.8471	8	0.0172048	0.359958	11993	8	0.0063	2.84e-59	1042540
t2d	ldl	maternal	trios	adjusted	rs13389219	C	T	C	T	0.0648	-0.0018	0.6033	0.5999	2	0.0124952	0.885457	11993	2	0.0047	7.35e-44	1042540
t2d	ldl	maternal	trios	adjusted	rs13414140	C	T	C	T	0.1183	-0.01125	0.8858	0.9053	2	0.0210842	0.593636	11993	2	0.0072	4.31e-60	1042540
t2d	ldl	maternal	trios	adjusted	rs1412234	C	T	C	T	0.044	-0.0043	0.3192	0.3104	9	0.0132686	0.745882	11993	9	0.0049	4e-19	1042540
t2d	ldl	maternal	trios	adjusted	rs1421085	C	T	C	T	0.1177	-0.0027	0.4142	0.4182	16	0.0124555	0.828386	11993	16	0.0046	5.63e-144	1042540
t2d	ldl	maternal	trios	adjusted	rs1449348	C	T	C	T	0.0448	-0.01325	0.8585	0.8528	3	0.0172994	0.443722	11993	3	0.0065	6.64e-12	1042540
t2d	ldl	maternal	trios	adjusted	rs1475655	T	A	T	A	-0.0436	-0.01	0.2527	0.243	13	0.0142757	0.48362	11993	13	0.0053	2.47e-16	1042540
t2d	ldl	maternal	trios	adjusted	rs1493694	C	T	C	T	-0.0705	0.0185	0.8928	0.8851	1	0.0195932	0.345065	11993	1	0.0073	6.51e-22	1042540
t2d	ldl	maternal	trios	adjusted	rs1513272	C	T	C	T	0.0811	0.01745	0.5087	0.5313	7	0.0122989	0.155949	11993	7	0.0045	3.97e-71	1042540
t2d	ldl	maternal	trios	adjusted	rs1531583	G	T	G	T	-0.0994	0.00085	0.9553	0.9475	4	0.0277746	0.975586	11993	4	0.0112	7.06e-19	1039830
t2d	ldl	maternal	trios	adjusted	rs1562398	G	C	G	C	0.041	-0.0205	0.4169	0.4027	7	0.0124952	0.100875	11993	7	0.0047	1.99e-18	1042540
t2d	ldl	maternal	trios	adjusted	rs1573090	G	T	G	T	-0.0446	0.00615	0.4648	0.4504	6	0.0123168	0.617555	11993	6	0.0046	3.88e-22	1042540
t2d	ldl	maternal	trios	adjusted	rs17035289	C	T	C	T	0.0428	-0.0113	0.1708	0.1603	4	0.0166866	0.498285	11993	4	0.0062	5.71e-12	1042540
t2d	ldl	maternal	trios	adjusted	rs17036160	C	T	C	T	0.1028	-0.031	0.8796	0.8667	3	0.0181088	0.0869195	11993	3	0.0071	3.04e-47	1042540
t2d	ldl	maternal	trios	adjusted	rs1705263	C	A	C	A	0.0398	-0.01305	0.5688	0.5414	12	0.0122989	0.288656	11993	12	0.0046	1.22e-17	1042540
t2d	ldl	maternal	trios	adjusted	rs17294565	C	A	C	A	0.0274	0.00835	0.3813	0.3908	8	0.0124952	0.503971	11993	8	0.0047	4.74e-09	1042540
t2d	ldl	maternal	trios	adjusted	rs17354348	G	A	G	A	-0.0294	0.01655	0.2583	0.2328	2	0.0145731	0.256101	11993	2	0.0053	2.99e-08	1042540
t2d	ldl	maternal	trios	adjusted	rs174541	C	T	C	T	-0.0292	-0.0203	0.354	0.3709	11	0.0126339	0.1081	11993	11	0.0048	8.63e-10	1042540
t2d	ldl	maternal	trios	adjusted	rs17522122	G	T	G	T	-0.0343	0.0163	0.5238	0.5327	14	0.0122989	0.185063	11993	14	0.0046	1.27e-13	1042540
t2d	ldl	maternal	trios	adjusted	rs17624303	C	T	C	T	0.0285	0.01435	0.7247	0.7368	2	0.0138	0.298407	11993	2	0.0052	4.88e-08	1042540
t2d	ldl	maternal	trios	adjusted	rs17684074	G	C	G	C	0.0312	-0.01485	0.7389	0.7276	18	0.01378	0.28119	11993	18	0.0053	4.12e-09	1042540
t2d	ldl	maternal	trios	adjusted	rs1783541	C	T	C	T	-0.0484	0.0092	0.7972	0.8025	11	0.0153841	0.549826	11993	11	0.0057	3.89e-17	1042540
t2d	ldl	maternal	trios	adjusted	rs1872635	G	A	G	A	-0.0282	-0.0071	0.3136	0.3183	12	0.0132664	0.592521	11993	12	0.0049	1.28e-08	1042540
t2d	ldl	maternal	trios	adjusted	rs1968204	C	T	C	T	-0.0566	0.0106	0.893	0.9003	7	0.0202258	0.60022	11993	7	0.008	1.08e-12	1042540
t2d	ldl	maternal	trios	adjusted	rs2011603	G	A	G	A	-0.0383	0.0246	0.2752	0.2564	4	0.0141372	0.0818428	11993	4	0.0052	1.59e-13	1042540
t2d	ldl	maternal	trios	adjusted	rs2033159	C	A	C	A	0.0352	0.01415	0.2341	0.2242	2	0.014928	0.343189	11993	2	0.0057	4.9e-10	1042540
t2d	ldl	maternal	trios	adjusted	rs2055997	G	A	G	A	0.0313	-0.0036	0.7014	0.7056	4	0.0134448	0.788883	11993	4	0.0051	6.53e-10	1042540
t2d	ldl	maternal	trios	adjusted	rs2080090	T	A	T	A	-0.0525	0.0131	0.8116	0.8001	17	0.0152234	0.389502	11993	17	0.0059	7.84e-19	1042540
t2d	ldl	maternal	trios	adjusted	rs2103132	G	C	G	C	-0.0319	-0.0113	0.749	0.766	7	0.0144343	0.433711	11993	7	0.0053	1.88e-09	1042540
t2d	ldl	maternal	trios	adjusted	rs2115107	G	A	G	A	-0.0382	0.0116	0.6076	0.6129	19	0.0124952	0.353224	11993	19	0.0047	8.45e-16	1039830
t2d	ldl	maternal	trios	adjusted	rs2191349	G	T	G	T	-0.0661	0.01655	0.461	0.4695	7	0.0121601	0.173509	11993	7	0.0045	6.41e-48	1042540
t2d	ldl	maternal	trios	adjusted	rs2237895	C	A	C	A	0.0725	-0.0025	0.4231	0.4422	11	0.0122989	0.838923	11993	11	0.0047	2.73e-54	1042540
t2d	ldl	maternal	trios	adjusted	rs2250301	G	A	G	A	0.0322	-0.00535	0.7481	0.7378	10	0.0139187	0.700701	11993	10	0.0053	1.27e-09	1042540
t2d	ldl	maternal	trios	adjusted	rs2268078	G	A	G	A	-0.0387	-0.0036	0.3447	0.3367	20	0.012971	0.781364	11993	20	0.0049	2.14e-15	1042540
t2d	ldl	maternal	trios	adjusted	rs2292662	C	T	C	T	0.0556	-0.01155	0.8436	0.8501	3	0.016984	0.496472	11993	3	0.0065	7.64e-18	1042540
t2d	ldl	maternal	trios	adjusted	rs2297508	G	C	G	C	-0.0334	-0.0287	0.632	0.6731	17	0.0129911	0.0271599	11993	17	0.0047	1.86e-12	1042540
t2d	ldl	maternal	trios	adjusted	rs2410767	G	C	G	C	-0.0325	-0.02725	0.2211	0.197	5	0.0152453	0.0738668	11993	5	0.0056	6.79e-09	1042540
t2d	ldl	maternal	trios	adjusted	rs243018	G	C	G	C	0.056	-0.0183	0.463	0.4441	2	0.0123168	0.137338	11993	2	0.0046	1.52e-33	1042540
t2d	ldl	maternal	trios	adjusted	rs2583921	C	A	C	A	0.0954	-0.03885	0.0922	0.0882	12	0.0215522	0.0714509	11993	12	0.008	8.98e-33	1042540
t2d	ldl	maternal	trios	adjusted	rs2613503	C	A	C	A	-0.0392	-0.02355	0.1988	0.2012	1	0.0152633	0.12285	11993	1	0.006	7.48e-11	1042540
t2d	ldl	maternal	trios	adjusted	rs2658746	C	T	C	T	0.0303	-0.0146	0.3897	0.3922	18	0.0124753	0.241875	11993	18	0.0047	9.89e-11	1042540
t2d	ldl	maternal	trios	adjusted	rs2725371	G	A	G	A	-0.0371	-0.02315	0.6895	0.7273	8	0.0136434	0.0897362	11993	8	0.0051	2.14e-13	1042540
t2d	ldl	maternal	trios	adjusted	rs2732480	C	A	C	A	0.0337	-0.01945	0.5648	0.5528	12	0.0123187	0.114359	11993	12	0.0046	3.05e-13	1042540
t2d	ldl	maternal	trios	adjusted	rs2733289	C	T	C	T	0.0301	-0.00665	0.4775	0.4926	12	0.0121601	0.584466	11993	12	0.0046	3.98e-11	1042540
t2d	ldl	maternal	trios	adjusted	rs2796441	G	A	G	A	0.0589	-0.0007	0.5906	0.5775	9	0.0124576	0.95519	11993	9	0.0047	9.96e-37	1042540
t2d	ldl	maternal	trios	adjusted	rs2908286	C	T	C	T	-0.0683	0.0111	0.8287	0.8368	7	0.0166886	0.505972	11993	7	0.0061	2.64e-29	1042540
t2d	ldl	maternal	trios	adjusted	rs2933211	G	A	G	A	-0.0268	-0.00845	0.499	0.5244	14	0.0123187	0.492746	11993	14	0.0046	6.24e-09	1042540
t2d	ldl	maternal	trios	adjusted	rs2972145	C	T	C	T	0.09	0.0127	0.6354	0.6163	2	0.0124753	0.308672	11993	2	0.0048	7.45e-80	1042540
t2d	ldl	maternal	trios	adjusted	rs303760	C	T	C	T	-0.0342	-0.00045	0.6522	0.6603	18	0.012971	0.972325	11993	18	0.0048	1.48e-12	1042540
t2d	ldl	maternal	trios	adjusted	rs3111316	G	A	G	A	-0.0442	-0.00095	0.4116	0.4149	19	0.0123387	0.938629	11993	19	0.0047	3.43e-21	1039830
t2d	ldl	maternal	trios	adjusted	rs3176466	C	T	C	T	0.0642	-0.0097	0.9033	0.9055	1	0.0207393	0.639991	11993	1	0.008	9.36e-16	1042540
t2d	ldl	maternal	trios	adjusted	rs340874	C	T	C	T	0.0668	-5e-05	0.5528	0.5606	1	0.0122989	0.996756	11993	1	0.0046	5.37e-48	1042540
t2d	ldl	maternal	trios	adjusted	rs34143602	G	A	G	A	0.0347	-0.0015	0.4221	0.436	15	0.0123168	0.903069	11993	15	0.0047	1e-13	1042540
t2d	ldl	maternal	trios	adjusted	rs34589210	G	A	G	A	-0.039	0.0206	0.8571	0.8732	2	0.0185093	0.265729	11993	2	0.0067	6.89e-09	1042540
t2d	ldl	maternal	trios	adjusted	rs346240	G	A	G	A	0.031	0.0003	0.2231	0.2104	18	0.0150667	0.984114	11993	18	0.0056	3.62e-08	1042540
t2d	ldl	maternal	trios	adjusted	rs34990153	G	A	G	A	-0.0384	0.00875	0.439	0.4216	8	0.0123387	0.478232	11993	8	0.0047	1.99e-16	1042540
t2d	ldl	maternal	trios	adjusted	rs35004890	G	T	G	T	-0.0363	0.01055	0.779	0.7668	19	0.0145533	0.468501	11993	19	0.0059	8.57e-10	1039830
t2d	ldl	maternal	trios	adjusted	rs35352848	C	T	C	T	-0.0623	0.00695	0.2069	0.2319	3	0.0143927	0.629179	11993	3	0.0057	7.37e-28	1042540
t2d	ldl	maternal	trios	adjusted	rs35895680	C	A	C	A	0.0559	0.01365	0.6858	0.6874	17	0.0133062	0.304966	11993	17	0.005	1.42e-28	1042540
t2d	ldl	maternal	trios	adjusted	rs36051838	C	T	C	T	0.044	0.0084	0.0888	0.085	10	0.0219865	0.702422	11993	10	0.008	4.54e-08	1042540
t2d	ldl	maternal	trios	adjusted	rs36111056	G	A	G	A	0.0341	0.0088	0.7802	0.7808	15	0.0147296	0.550216	11993	15	0.0057	1.97e-09	1042540
t2d	ldl	maternal	trios	adjusted	rs3747207	G	A	G	A	-0.0471	0.01025	0.7791	0.7642	22	0.0144324	0.477574	11993	22	0.0055	9.26e-18	1042540
t2d	ldl	maternal	trios	adjusted	rs3764002	C	T	C	T	0.0396	0.0052	0.7412	0.7417	12	0.0139385	0.709099	11993	12	0.0052	2.69e-14	1042540
t2d	ldl	maternal	trios	adjusted	rs3798519	C	A	C	A	0.0495	0.0072	0.1803	0.1804	6	0.0158976	0.650622	11993	6	0.0059	5.49e-17	1042540
t2d	ldl	maternal	trios	adjusted	rs3872707	G	A	G	A	-0.0446	-0.03015	0.8599	0.8875	3	0.0194967	0.122003	11993	3	0.0067	3.46e-11	1042540
t2d	ldl	maternal	trios	adjusted	rs41276588	G	A	G	A	-0.0375	-0.00575	0.717	0.7019	1	0.0133062	0.665646	11993	1	0.0052	4.1e-13	1042540
t2d	ldl	maternal	trios	adjusted	rs4132228	C	T	C	T	0.0471	0.00135	0.7026	0.7179	3	0.0136034	0.920948	11993	3	0.005	6.22e-21	1042540
t2d	ldl	maternal	trios	adjusted	rs429358	C	T	C	T	-0.073	-0.0126	0.1454	0.17	19	0.0162714	0.438715	11993	19	0.0066	3.98e-28	1039830
t2d	ldl	maternal	trios	adjusted	rs4688760	C	T	C	T	-0.034	-0.002	0.326	0.3036	3	0.0133062	0.880523	11993	3	0.005	1.1e-11	1042540
t2d	ldl	maternal	trios	adjusted	rs4709746	C	T	C	T	0.0581	-0.0134	0.8687	0.8462	6	0.0169823	0.430079	11993	6	0.007	1.03e-16	1042540
t2d	ldl	maternal	trios	adjusted	rs4721089	C	T	C	T	-0.034	-0.022	0.2432	0.2195	7	0.0147296	0.135283	11993	7	0.0055	7.92e-10	1042540
t2d	ldl	maternal	trios	adjusted	rs4796224	G	A	G	A	0.0252	-0.02025	0.4738	0.4777	17	0.0123187	0.100209	11993	17	0.0045	2.71e-08	1042540
t2d	ldl	maternal	trios	adjusted	rs4805681	C	T	C	T	0.0269	0.0043	0.6101	0.5994	19	0.0124952	0.730748	11993	19	0.0047	1.32e-08	1042540
t2d	ldl	maternal	trios	adjusted	rs4809369	G	A	G	A	0.0337	0.0114	0.5548	0.5355	20	0.0124974	0.361669	11993	20	0.0046	4.27e-13	1039830
t2d	ldl	maternal	trios	adjusted	rs4845987	G	C	G	C	-0.0282	-0.004	0.3085	0.2967	1	0.0132862	0.763365	11993	1	0.0051	2.78e-08	1042540
t2d	ldl	maternal	trios	adjusted	rs4865796	G	A	G	A	-0.0466	-0.0036	0.3184	0.3252	5	0.0131078	0.783589	11993	5	0.0049	4.64e-21	1042540
t2d	ldl	maternal	trios	adjusted	rs4899280	C	T	C	T	-0.0276	0.00365	0.67	0.6492	14	0.0128124	0.775736	11993	14	0.0048	1.02e-08	1042540
t2d	ldl	maternal	trios	adjusted	rs4916253	G	T	G	T	0.0274	0.0049	0.4311	0.4432	1	0.0123187	0.6908	11993	1	0.0046	3.09e-09	1042540
t2d	ldl	maternal	trios	adjusted	rs4929965	G	A	G	A	-0.0619	-0.0287	0.6152	0.6205	11	0.0126339	0.0231063	11993	11	0.0048	2.46e-38	1039830
t2d	ldl	maternal	trios	adjusted	rs495203	C	T	C	T	-0.0493	-0.0043	0.6651	0.6445	9	0.0127925	0.736769	11993	9	0.0048	1.03e-24	1042540
t2d	ldl	maternal	trios	adjusted	rs4984980	G	A	G	A	-0.0351	-0.01125	0.8117	0.829	16	0.0163737	0.492034	11993	16	0.006	3.79e-09	1042540
t2d	ldl	maternal	trios	adjusted	rs5219	C	T	C	T	-0.0685	0.01405	0.6272	0.5964	11	0.0124555	0.259314	11993	11	0.0047	3.15e-48	1042540
t2d	ldl	maternal	trios	adjusted	rs545608	G	C	G	C	-0.0355	-0.02365	0.8024	0.7685	1	0.0145317	0.103637	11993	1	0.0057	6.5e-10	1042540
t2d	ldl	maternal	trios	adjusted	rs55857387	C	T	C	T	-0.0524	-0.00145	0.1947	0.1789	16	0.0160563	0.928043	11993	16	0.0059	6.71e-19	1042540
t2d	ldl	maternal	trios	adjusted	rs56348580	G	C	G	C	0.0575	-0.00045	0.6958	0.7047	12	0.0134448	0.9733	11993	12	0.005	2.33e-30	1042540
t2d	ldl	maternal	trios	adjusted	rs56394279	C	T	C	T	0.0314	0.00525	0.468	0.456	3	0.0122989	0.669475	11993	3	0.0046	5.3e-12	1042540
t2d	ldl	maternal	trios	adjusted	rs567185	C	T	C	T	-0.037	0.00795	0.3656	0.3301	1	0.012971	0.539939	11993	1	0.0048	1.55e-14	1042540
t2d	ldl	maternal	trios	adjusted	rs5753043	C	A	C	A	0.0613	0.01785	0.8979	0.9207	22	0.0226832	0.431326	11993	22	0.0081	3.76e-14	1042540
t2d	ldl	maternal	trios	adjusted	rs576674	G	A	G	A	0.0612	0.0221	0.1848	0.1473	13	0.0172249	0.199483	11993	13	0.0061	1.25e-23	1042540
t2d	ldl	maternal	trios	adjusted	rs60519666	G	A	G	A	0.0347	0.0214	0.6769	0.6554	6	0.0129511	0.0984603	11993	6	0.005	3.19e-12	1042540
t2d	ldl	maternal	trios	adjusted	rs6066138	G	A	G	A	0.0451	-0.00615	0.7252	0.7406	20	0.0139407	0.659101	11993	20	0.0051	1.58e-18	1042540
t2d	ldl	maternal	trios	adjusted	rs61779275	C	T	C	T	-0.0753	-0.00525	0.7804	0.7999	1	0.0151067	0.728195	11993	1	0.0055	3.35e-43	1042540
t2d	ldl	maternal	trios	adjusted	rs62075585	G	A	G	A	0.0295	0.00245	0.4735	0.4577	17	0.0121801	0.840583	11993	17	0.0046	1.25e-10	1042540
t2d	ldl	maternal	trios	adjusted	rs62515938	C	T	C	T	-0.0286	0.00025	0.7395	0.7419	8	0.0139385	0.98569	11993	8	0.0052	2.97e-08	1042540
t2d	ldl	maternal	trios	adjusted	rs62618693	C	T	C	T	0.0853	-0.00465	0.9566	0.9615	11	0.0323575	0.885732	11993	11	0.0114	6.83e-14	1039830
t2d	ldl	maternal	trios	adjusted	rs6459733	G	C	G	C	0.0508	-0.0048	0.6655	0.6817	7	0.0133084	0.718343	11993	7	0.0049	9.66e-25	1042540
t2d	ldl	maternal	trios	adjusted	rs6741676	G	A	G	A	-0.0324	-0.01105	0.3321	0.3209	2	0.0132686	0.404961	11993	2	0.0049	3.64e-11	1042540
t2d	ldl	maternal	trios	adjusted	rs6777684	G	A	G	A	0.0569	0.0107	0.6076	0.6066	3	0.0124952	0.391818	11993	3	0.0047	3.77e-33	1042540
t2d	ldl	maternal	trios	adjusted	rs6819331	C	T	C	T	0.0404	-0.00915	0.6796	0.6713	4	0.0129691	0.480486	11993	4	0.0049	2.21e-16	1042540
t2d	ldl	maternal	trios	adjusted	rs6821438	G	A	G	A	-0.0289	-0.01055	0.4691	0.4884	4	0.0121601	0.385616	11993	4	0.0046	3.66e-10	1042540
t2d	ldl	maternal	trios	adjusted	rs6878122	G	A	G	A	0.0554	0.0045	0.3114	0.2959	5	0.0134647	0.738224	11993	5	0.0049	4.6e-29	1039830
t2d	ldl	maternal	trios	adjusted	rs6976111	C	A	C	A	-0.0318	0.00355	0.6933	0.6726	7	0.0131078	0.786521	11993	7	0.0052	7.93e-10	1042540
t2d	ldl	maternal	trios	adjusted	rs7026688	G	A	G	A	0.0444	-0.0002	0.8632	0.8569	9	0.0173789	0.990818	11993	9	0.0067	3.4e-11	1042540
t2d	ldl	maternal	trios	adjusted	rs703981	G	C	G	C	0.0613	-0.0166	0.5439	0.5473	10	0.0121801	0.17292	11993	10	0.0046	2.13e-40	1042540
t2d	ldl	maternal	trios	adjusted	rs7099048	G	A	G	A	-0.0282	-0.00555	0.4964	0.4655	10	0.0123387	0.652852	11993	10	0.0046	8.93e-10	1042540
t2d	ldl	maternal	trios	adjusted	rs7163757	C	T	C	T	0.0405	-0.00745	0.5741	0.5443	15	0.0121601	0.5401	11993	15	0.0046	1.64e-18	1042540
t2d	ldl	maternal	trios	adjusted	rs7240767	C	T	C	T	0.0368	0.00405	0.3792	0.3888	18	0.0126141	0.748158	11993	18	0.0063	5.03e-09	845270
t2d	ldl	maternal	trios	adjusted	rs72695645	G	A	G	A	0.0611	-0.0017	0.8599	0.8544	4	0.0173589	0.921986	11993	4	0.0067	8.66e-20	1042540
t2d	ldl	maternal	trios	adjusted	rs72926932	C	A	C	A	0.0749	0.00885	0.0783	0.0844	18	0.0220658	0.688367	11993	18	0.0082	7.58e-20	1042540
t2d	ldl	maternal	trios	adjusted	rs72951506	C	T	C	T	0.0423	-0.0167	0.8521	0.8471	6	0.0170237	0.326599	11993	6	0.0065	9.22e-11	1042540
t2d	ldl	maternal	trios	adjusted	rs73872717	C	T	C	T	0.0856	0.0264	0.9534	0.9399	3	0.0258377	0.306893	11993	3	0.0109	4.78e-15	1042540
t2d	ldl	maternal	trios	adjusted	rs74804697	G	C	G	C	-0.0837	-0.02	0.0434	0.0524	15	0.0277575	0.471201	11993	15	0.0121	4.68e-12	1041220
t2d	ldl	maternal	trios	adjusted	rs75432112	G	A	G	A	-0.1344	-0.00355	0.9517	0.9557	5	0.0301186	0.906173	11993	5	0.0107	5.34e-36	1039830
t2d	ldl	maternal	trios	adjusted	rs756145	G	A	G	A	-0.0286	0.0008	0.6907	0.6929	9	0.0133062	0.952058	11993	9	0.0049	5.52e-09	1042540
t2d	ldl	maternal	trios	adjusted	rs7561798	G	A	G	A	0.0281	0.0006	0.4852	0.4915	2	0.0122792	0.961028	11993	2	0.0046	1.16e-09	1042540
t2d	ldl	maternal	trios	adjusted	rs7568172	G	A	G	A	0.0674	-0.0033	0.9396	0.9363	2	0.0249506	0.894778	11993	2	0.0096	2.64e-12	1042540
t2d	ldl	maternal	trios	adjusted	rs75756987	G	C	G	C	0.0439	0.0459	0.8876	0.8737	21	0.0186834	0.0140208	11993	21	0.0073	1.61e-09	1042540
t2d	ldl	maternal	trios	adjusted	rs7609422	G	A	G	A	0.0295	-0.0227	0.4095	0.3684	2	0.0126538	0.0728245	11993	2	0.0047	2.67e-10	1042540
t2d	ldl	maternal	trios	adjusted	rs7660000	C	T	C	T	0.0309	0.0083	0.7131	0.7167	4	0.0134848	0.53822	11993	4	0.0051	1.29e-09	1042540
t2d	ldl	maternal	trios	adjusted	rs7695096	C	T	C	T	0.0381	-0.0024	0.5208	0.4917	4	0.0122989	0.845283	11993	4	0.0046	1.27e-16	1042540
t2d	ldl	maternal	trios	adjusted	rs7756992	G	A	G	A	0.1217	0.0066	0.2706	0.2641	6	0.0139187	0.63537	11993	6	0.0051	5.52e-128	1042540
t2d	ldl	maternal	trios	adjusted	rs7858727	C	A	C	A	0.0344	-0.00325	0.2233	0.2188	9	0.0148882	0.827201	11993	9	0.0056	8.33e-10	1042540
t2d	ldl	maternal	trios	adjusted	rs7903146	C	T	C	T	-0.28	0.0279	0.7079	0.7326	10	0.0139208	0.0450495	11993	10	0.005	1e-200	1042540
t2d	ldl	maternal	trios	adjusted	rs8008540	C	T	C	T	0.0301	0.0257	0.5688	0.5653	14	0.0123187	0.0369553	11993	14	0.0046	7.99e-11	1042540
t2d	ldl	maternal	trios	adjusted	rs8010382	G	A	G	A	0.0322	0.0098	0.4373	0.4225	14	0.0124555	0.431399	11993	14	0.0047	5.74e-12	1042540
t2d	ldl	maternal	trios	adjusted	rs8018512	G	A	G	A	0.0369	-0.00275	0.7417	0.7494	14	0.0140971	0.845334	11993	14	0.0052	1.3e-12	1042540
t2d	ldl	maternal	trios	adjusted	rs8031576	C	A	C	A	0.057	-0.0104	0.289	0.2889	15	0.0134647	0.439884	11993	15	0.0051	1.74e-29	1042540
t2d	ldl	maternal	trios	adjusted	rs8054556	G	A	G	A	-0.0364	-0.00415	0.5383	0.5355	16	0.0122792	0.735386	11993	16	0.0046	3.68e-15	1042540
t2d	ldl	maternal	trios	adjusted	rs8071043	C	T	C	T	0.0541	-0.01185	0.3284	0.3099	17	0.0132884	0.372525	11993	17	0.0049	5.16e-28	1042540
t2d	ldl	maternal	trios	adjusted	rs827237	C	T	C	T	-0.0365	0.0178	0.795	0.7986	10	0.0154218	0.248414	11993	10	0.0058	3.56e-10	1042540
t2d	ldl	maternal	trios	adjusted	rs838735	G	C	G	C	-0.0294	-0.0208	0.6157	0.6317	2	0.0126538	0.100222	11993	2	0.0047	3.64e-10	1042540
t2d	ldl	maternal	trios	adjusted	rs844215	C	T	C	T	0.0262	0.01405	0.5867	0.5935	3	0.0124753	0.26007	11993	3	0.0047	2.04e-08	1042540
t2d	ldl	maternal	trios	adjusted	rs878017	G	A	G	A	-0.0348	-0.02345	0.4591	0.4636	10	0.0123187	0.0569612	11993	10	0.0061	1.13e-08	845270
t2d	ldl	maternal	trios	adjusted	rs890940	C	T	C	T	-0.0484	0.003	0.7887	0.7725	5	0.0146109	0.837317	11993	5	0.0056	9.78e-18	1042540
t2d	ldl	maternal	trios	adjusted	rs911300	G	A	G	A	0.0348	-0.0053	0.5422	0.5596	20	0.0123187	0.667021	11993	20	0.0046	5.19e-14	1042540
t2d	ldl	maternal	trios	adjusted	rs9316500	G	T	G	T	-0.0473	-0.0108	0.2924	0.2652	13	0.0139407	0.438511	11993	13	0.0051	9.97e-21	1042540
t2d	ldl	maternal	trios	adjusted	rs9319382	C	T	C	T	0.0276	0.00795	0.6786	0.6747	13	0.0131078	0.544178	11993	13	0.005	2.87e-08	1042540
t2d	ldl	maternal	trios	adjusted	rs9368112	C	T	C	T	-0.0259	0.0023	0.4753	0.4805	6	0.0121601	0.84998	11993	6	0.0047	2.69e-08	1042540
t2d	ldl	maternal	trios	adjusted	rs9379084	G	A	G	A	0.0747	-0.025	0.8803	0.9049	6	0.0213615	0.241869	11993	6	0.0077	3.7e-22	1039830
t2d	ldl	maternal	trios	adjusted	rs9383649	G	A	G	A	0.0329	-0.03565	0.4192	0.4092	6	0.0124753	0.00426794	11993	6	0.0046	1.06e-12	1042540
t2d	ldl	maternal	trios	adjusted	rs9555581	C	T	C	T	0.0296	0.02785	0.6102	0.6159	13	0.0124952	0.025824	11993	13	0.0047	3.72e-10	1042540
t2d	ldl	maternal	trios	adjusted	rs9563574	C	T	C	T	-0.0406	0.01165	0.177	0.1888	13	0.0155786	0.45457	11993	13	0.006	1.64e-11	1042540
t2d	ldl	maternal	trios	adjusted	rs980183	G	A	G	A	0.0363	-0.0039	0.3942	0.3859	2	0.0124555	0.754194	11993	2	0.0047	1.02e-14	1042540
t2d	ldl	maternal	trios	adjusted	rs9852406	C	T	C	T	-0.0375	-0.0016	0.7464	0.7413	3	0.0139385	0.908612	11993	3	0.0052	8.96e-13	1042540
t2d	ldl	maternal	trios	adjusted	rs9854769	G	A	G	A	0.1075	-0.01695	0.319	0.2964	3	0.0134448	0.207413	11993	3	0.0049	1.06e-107	1042540
t2d	ldl	maternal	trios	adjusted	rs9873519	C	T	C	T	-0.0375	0.00405	0.466	0.4246	3	0.0123387	0.742734	11993	3	0.0046	3.58e-16	1042540
t2d	ldl	maternal	trios	adjusted	rs9873618	G	A	G	A	0.0581	0.01715	0.7094	0.6924	3	0.0132862	0.196768	11993	3	0.0051	2.41e-30	1042540
t2d	ldl	maternal	trios	adjusted	rs9927842	C	T	C	T	-0.0375	0.01975	0.8384	0.8527	16	0.0170437	0.246542	11993	16	0.0065	6.84e-09	1042540
t2d	lnbmi	maternal	trios	adjusted	rs10097617	C	T	C	T	-0.0374	0.0007	0.5196	0.477	8	0.00226824	0.757619	12387	8	0.0045	1.93e-16	1042540
t2d	lnbmi	maternal	trios	adjusted	rs10137475	G	A	G	A	0.0255	0.00195	0.4257	0.4435	14	0.00226824	0.389956	12387	14	0.0047	4.43e-08	1042540
t2d	lnbmi	maternal	trios	adjusted	rs10145154	C	T	C	T	-0.0546	0.0008	0.7838	0.8033	14	0.00289871	0.78256	12387	14	0.0056	1.06e-22	1042540
t2d	lnbmi	maternal	trios	adjusted	rs10188334	C	T	C	T	0.0503	0.00305	0.8277	0.8393	2	0.00321641	0.342996	12387	2	0.0062	7.76e-16	1042540
t2d	lnbmi	maternal	trios	adjusted	rs10240790	G	A	G	A	0.0279	0.0027	0.7043	0.7283	7	0.00258173	0.295649	12387	7	0.0051	4.69e-08	1042540
t2d	lnbmi	maternal	trios	adjusted	rs10404726	C	T	C	T	0.0277	0.00025	0.5305	0.5273	19	0.00226824	0.912237	12387	19	0.0047	2.73e-09	1042540
t2d	lnbmi	maternal	trios	adjusted	rs10406327	G	C	G	C	-0.037	0.00045	0.4754	0.4932	19	0.00226824	0.842739	12387	19	0.0046	8.75e-16	1042540
t2d	lnbmi	maternal	trios	adjusted	rs10407429	G	A	G	A	0.0539	0.0006	0.5785	0.5487	19	0.00240751	0.80319	12387	19	0.0047	4.79e-31	1042540
t2d	lnbmi	maternal	trios	adjusted	rs10471048	G	C	G	C	0.0337	-0.00115	0.3487	0.3361	4	0.00242705	0.635624	12387	4	0.0048	2.31e-12	1042540
t2d	lnbmi	maternal	trios	adjusted	rs10490871	G	A	G	A	0.0272	0.0021	0.3694	0.3894	3	0.00240751	0.38306	12387	3	0.0047	6.58e-09	1042540
t2d	lnbmi	maternal	trios	adjusted	rs1059592	G	A	G	A	-0.0269	0.0004	0.6463	0.6553	8	0.00242705	0.869094	12387	8	0.0048	2.4e-08	1042540
t2d	lnbmi	maternal	trios	adjusted	rs10750397	G	A	G	A	-0.048	0.0039	0.7102	0.7114	11	0.00258173	0.130887	12387	11	0.0051	1.01e-20	1042540
t2d	lnbmi	maternal	trios	adjusted	rs10771372	C	T	C	T	0.0721	0.003	0.8049	0.7984	12	0.00289871	0.300696	12387	12	0.0058	2.2e-35	1042540
t2d	lnbmi	maternal	trios	adjusted	rs10771813	C	A	C	A	0.0259	-0.00045	0.5442	0.5565	12	0.00240751	0.851727	12387	12	0.0047	2.6e-08	1042540
t2d	lnbmi	maternal	trios	adjusted	rs10811661	C	T	C	T	-0.1379	-0.00025	0.1717	0.1698	9	0.00305749	0.934832	12387	9	0.0061	8.14e-112	1042540
t2d	lnbmi	maternal	trios	adjusted	rs10821311	G	A	G	A	-0.0358	-0.0017	0.681	0.6758	9	0.0024236	0.48303	12387	9	0.0049	4e-13	1042540
t2d	lnbmi	maternal	trios	adjusted	rs10841868	G	T	G	T	0.0315	0.0015	0.7394	0.7494	12	0.00274011	0.584089	12387	12	0.0052	1.65e-09	1042540
t2d	lnbmi	maternal	trios	adjusted	rs10915188	G	A	G	A	-0.029	-0.0024	0.4153	0.4329	1	0.00226824	0.290015	12387	1	0.0046	3.69e-10	1042540
t2d	lnbmi	maternal	trios	adjusted	rs10937721	G	C	G	C	-0.0835	0.0042	0.412	0.422	4	0.00240751	0.0810642	12387	4	0.0047	6.31e-70	1042540
t2d	lnbmi	maternal	trios	adjusted	rs10938398	G	A	G	A	-0.0425	-0.0063	0.5687	0.5957	4	0.00240751	0.00887539	12387	4	0.0046	3.91e-20	1042540
t2d	lnbmi	maternal	trios	adjusted	rs10963942	G	A	G	A	0.0371	-0.00115	0.3965	0.392	9	0.00240751	0.632883	12387	9	0.0047	4.49e-15	1042540
t2d	lnbmi	maternal	trios	adjusted	rs10974438	C	A	C	A	0.047	0.00475	0.3556	0.3446	9	0.00242705	0.0503347	12387	9	0.0048	8.99e-23	1042540
t2d	lnbmi	maternal	trios	adjusted	rs10998304	C	T	C	T	0.0306	-0.0002	0.4517	0.4656	10	0.00226824	0.929738	12387	10	0.0045	1.77e-11	1042540
t2d	lnbmi	maternal	trios	adjusted	rs11038672	G	C	G	C	-0.0294	0.00275	0.5238	0.5215	11	0.00226824	0.225361	12299	11	0.0046	1.04e-10	1042540
t2d	lnbmi	maternal	trios	adjusted	rs1111875	C	T	C	T	0.0923	0.00215	0.5924	0.5721	10	0.00240751	0.371835	12387	10	0.0046	5.21e-89	1042540
t2d	lnbmi	maternal	trios	adjusted	rs11129735	G	A	G	A	-0.026	-0.00395	0.5383	0.5171	3	0.00226824	0.0816066	12387	3	0.0046	1.53e-08	1042540
t2d	lnbmi	maternal	trios	adjusted	rs11155073	C	T	C	T	-0.0304	0.0032	0.579	0.5943	6	0.00240751	0.18379	12387	6	0.0046	4.43e-11	1042540
t2d	lnbmi	maternal	trios	adjusted	rs11201999	C	T	C	T	0.0259	0.0033	0.5369	0.5747	10	0.00226824	0.145704	12387	10	0.0045	1.25e-08	1042540
t2d	lnbmi	maternal	trios	adjusted	rs11257655	C	T	C	T	-0.0907	0.00135	0.7809	0.801	10	0.00289871	0.641413	12387	10	0.0074	7.25e-35	845270
t2d	lnbmi	maternal	trios	adjusted	rs1127215	C	T	C	T	0.043	-0.00415	0.5853	0.5605	1	0.00226824	0.0673078	12387	1	0.0046	1.93e-20	1042540
t2d	lnbmi	maternal	trios	adjusted	rs113036477	C	T	C	T	0.0715	-0.0018	0.9381	0.9229	12	0.00433556	0.678017	12387	12	0.0099	4.09e-13	1042540
t2d	lnbmi	maternal	trios	adjusted	rs114136102	C	T	C	T	0.072	-0.0016	0.0397	0.0414	5	0.00579742	0.78256	12387	5	0.012	2.05e-09	1042540
t2d	lnbmi	maternal	trios	adjusted	rs11558471	G	A	G	A	-0.1031	-0.0033	0.3163	0.3129	8	0.00256248	0.19781	12387	8	0.0049	3.98e-98	1042540
t2d	lnbmi	maternal	trios	adjusted	rs11602873	T	A	T	A	-0.0976	-0.0014	0.1563	0.1747	11	0.00305749	0.64703	12387	11	0.0064	8.91e-52	1042540
t2d	lnbmi	maternal	trios	adjusted	rs11616380	G	T	G	T	0.0793	0.0017	0.7206	0.717	13	0.00256248	0.507061	12387	13	0.0051	7.99e-54	1042540
t2d	lnbmi	maternal	trios	adjusted	rs11657964	G	A	G	A	-0.0589	-0.00195	0.5957	0.5968	17	0.00240751	0.417959	12387	17	0.0047	1.23e-36	1042540
t2d	lnbmi	maternal	trios	adjusted	rs11708067	G	A	G	A	-0.0782	-0.0008	0.2286	0.2321	3	0.00274011	0.770318	12387	3	0.0055	1.5e-46	1042540
t2d	lnbmi	maternal	trios	adjusted	rs117316450	G	C	G	C	0.1308	-0.00775	0.0188	0.0141	11	0.0105433	0.462302	12387	11	0.0178	2.07e-13	1041220
t2d	lnbmi	maternal	trios	adjusted	rs11759026	G	A	G	A	0.0646	0.0009	0.2307	0.2461	6	0.00274011	0.742569	12387	6	0.0073	6.68e-19	845270
t2d	lnbmi	maternal	trios	adjusted	rs11793831	G	T	G	T	-0.0274	0.00065	0.5949	0.574	9	0.00240751	0.787169	12387	9	0.0047	4.21e-09	1042540
t2d	lnbmi	maternal	trios	adjusted	rs11830243	C	T	C	T	-0.0442	0.0053	0.887	0.8943	12	0.00386644	0.170446	12387	12	0.0074	2.1e-09	1042540
t2d	lnbmi	maternal	trios	adjusted	rs11870735	C	T	C	T	-0.0339	0.0038	0.8178	0.8356	17	0.00321641	0.237428	12387	17	0.006	1.68e-08	1042540
t2d	lnbmi	maternal	trios	adjusted	rs11940813	G	A	G	A	0.0371	0.0001	0.137	0.1623	4	0.00307396	0.974048	12387	4	0.0067	2.65e-08	1042540
t2d	lnbmi	maternal	trios	adjusted	rs11967262	G	C	G	C	0.0365	-0.00205	0.4877	0.4764	6	0.00226824	0.366109	12299	6	0.0046	2.23e-15	1042540
t2d	lnbmi	maternal	trios	adjusted	rs12001437	C	T	C	T	0.0339	0.0021	0.3727	0.3666	9	0.00242705	0.386903	12387	9	0.0047	6.27e-13	1042540
t2d	lnbmi	maternal	trios	adjusted	rs12263348	C	T	C	T	-0.0282	0.00225	0.6615	0.6614	10	0.00242705	0.3539	12387	10	0.0049	7.77e-09	1042540
t2d	lnbmi	maternal	trios	adjusted	rs12305809	G	A	G	A	0.0333	-0.00075	0.6065	0.6384	12	0.00242705	0.757309	12387	12	0.0047	1.45e-12	1042540
t2d	lnbmi	maternal	trios	adjusted	rs12463719	G	A	G	A	-0.0319	-0.0009	0.7183	0.7588	2	0.00274011	0.742569	12387	2	0.0052	6.15e-10	1042540
t2d	lnbmi	maternal	trios	adjusted	rs12505942	C	T	C	T	-0.0298	-0.00035	0.3385	0.361	4	0.00240751	0.884412	12387	4	0.0048	7.03e-10	1042540
t2d	lnbmi	maternal	trios	adjusted	rs12509379	G	T	G	T	-0.0312	0.00065	0.7883	0.7504	4	0.00272094	0.811192	12387	4	0.0056	2.66e-08	1042540
t2d	lnbmi	maternal	trios	adjusted	rs12519500	C	A	C	A	0.038	-0.0003	0.6537	0.6046	5	0.00240751	0.900832	12387	5	0.0048	1.76e-15	1042540
t2d	lnbmi	maternal	trios	adjusted	rs1260326	C	T	C	T	0.0638	-0.00095	0.5946	0.6639	2	0.00242705	0.695486	12387	2	0.0047	2.55e-42	1035400
t2d	lnbmi	maternal	trios	adjusted	rs12625671	C	T	C	T	0.0653	0.00115	0.1135	0.1102	20	0.00370763	0.756431	12387	20	0.0074	6.74e-19	1042540
t2d	lnbmi	maternal	trios	adjusted	rs12741141	G	C	G	C	0.0395	-0.00075	0.3615	0.357	1	0.00242705	0.757309	12387	1	0.0048	1.37e-16	1042540
t2d	lnbmi	maternal	trios	adjusted	rs12820906	G	A	G	A	-0.0433	0.0006	0.2436	0.2387	12	0.00274011	0.826674	12387	12	0.0055	2.21e-15	1042540
t2d	lnbmi	maternal	trios	adjusted	rs12823740	C	A	C	A	0.041	0.0065	0.6614	0.6592	12	0.00242705	0.00740304	12387	12	0.0048	1.48e-17	1042540
t2d	lnbmi	maternal	trios	adjusted	rs12890750	G	T	G	T	0.0284	-0.0026	0.6392	0.6332	14	0.00242705	0.284053	12387	14	0.0048	2.84e-09	1042540
t2d	lnbmi	maternal	trios	adjusted	rs12910361	G	A	G	A	0.0716	0.0021	0.6982	0.6992	15	0.00256248	0.41249	12387	15	0.0051	2.97e-44	1042540
t2d	lnbmi	maternal	trios	adjusted	rs12920022	T	A	T	A	-0.0391	0.0008	0.8397	0.8417	16	0.0032126	0.803346	12387	16	0.0065	2.26e-09	1042540
t2d	lnbmi	maternal	trios	adjusted	rs13237518	C	A	C	A	-0.0292	-0.00255	0.5858	0.5746	7	0.00226824	0.26092	12387	7	0.0047	7.73e-10	1042540
t2d	lnbmi	maternal	trios	adjusted	rs13262861	C	A	C	A	0.1016	-0.0013	0.8238	0.849	8	0.00323607	0.687888	12387	8	0.0063	2.84e-59	1042540
t2d	lnbmi	maternal	trios	adjusted	rs13389219	C	T	C	T	0.0648	-0.00065	0.6033	0.5994	2	0.00240751	0.787169	12387	2	0.0047	7.35e-44	1042540
t2d	lnbmi	maternal	trios	adjusted	rs13414140	C	T	C	T	0.1183	0.00055	0.8858	0.9078	2	0.00402536	0.89132	12387	2	0.0072	4.31e-60	1042540
t2d	lnbmi	maternal	trios	adjusted	rs1412234	C	T	C	T	0.044	-0.0038	0.3192	0.3094	9	0.00256248	0.138091	12387	9	0.0049	4e-19	1042540
t2d	lnbmi	maternal	trios	adjusted	rs1421085	C	T	C	T	0.1177	0.0023	0.4142	0.4207	16	0.00240751	0.339403	12387	16	0.0046	5.63e-144	1042540
t2d	lnbmi	maternal	trios	adjusted	rs1449348	C	T	C	T	0.0448	0.0012	0.8585	0.8519	3	0.0032321	0.710432	12387	3	0.0065	6.64e-12	1042540
t2d	lnbmi	maternal	trios	adjusted	rs1475655	T	A	T	A	-0.0436	0.00305	0.2527	0.2421	13	0.00274011	0.265669	12387	13	0.0053	2.47e-16	1042540
t2d	lnbmi	maternal	trios	adjusted	rs1493694	C	T	C	T	-0.0705	0.0086	0.8928	0.8841	1	0.00370763	0.0203658	12387	1	0.0073	6.51e-22	1042540
t2d	lnbmi	maternal	trios	adjusted	rs1513272	C	T	C	T	0.0811	0.0015	0.5087	0.5344	7	0.00226824	0.508416	12387	7	0.0045	3.97e-71	1042540
t2d	lnbmi	maternal	trios	adjusted	rs1531583	G	T	G	T	-0.0994	0.0098	0.9553	0.9463	4	0.005144	0.0567629	12387	4	0.0112	7.06e-19	1039830
t2d	lnbmi	maternal	trios	adjusted	rs1562398	G	C	G	C	0.041	0.0011	0.4169	0.4025	7	0.00240751	0.64774	12387	7	0.0047	1.99e-18	1042540
t2d	lnbmi	maternal	trios	adjusted	rs1573090	G	T	G	T	-0.0446	0.00155	0.4648	0.4487	6	0.00226824	0.494386	12387	6	0.0046	3.88e-22	1042540
t2d	lnbmi	maternal	trios	adjusted	rs17035289	C	T	C	T	0.0428	-0.00125	0.1708	0.1603	4	0.0032126	0.697207	12387	4	0.0062	5.71e-12	1042540
t2d	lnbmi	maternal	trios	adjusted	rs17036160	C	T	C	T	0.1028	-0.004	0.8796	0.8647	3	0.00339044	0.238085	12387	3	0.0071	3.04e-47	1042540
t2d	lnbmi	maternal	trios	adjusted	rs1705263	C	A	C	A	0.0398	-0.00135	0.5688	0.5401	12	0.00226824	0.551726	12387	12	0.0046	1.22e-17	1042540
t2d	lnbmi	maternal	trios	adjusted	rs17294565	C	A	C	A	0.0274	0.0021	0.3813	0.391	8	0.00240751	0.38306	12387	8	0.0047	4.74e-09	1042540
t2d	lnbmi	maternal	trios	adjusted	rs17354348	G	A	G	A	-0.0294	-0.0024	0.2583	0.2307	2	0.00274011	0.381098	12387	2	0.0053	2.99e-08	1042540
t2d	lnbmi	maternal	trios	adjusted	rs174541	C	T	C	T	-0.0292	-0.0014	0.354	0.3724	11	0.00240751	0.560893	12387	11	0.0048	8.63e-10	1042540
t2d	lnbmi	maternal	trios	adjusted	rs17522122	G	T	G	T	-0.0343	0.0013	0.5238	0.5335	14	0.00240751	0.589212	12387	14	0.0046	1.27e-13	1042540
t2d	lnbmi	maternal	trios	adjusted	rs17624303	C	T	C	T	0.0285	0.0016	0.7247	0.7369	2	0.00258173	0.535429	12387	2	0.0052	4.88e-08	1042540
t2d	lnbmi	maternal	trios	adjusted	rs17684074	G	C	G	C	0.0312	0.0026	0.7389	0.7256	18	0.00258173	0.313898	12387	18	0.0053	4.12e-09	1042540
t2d	lnbmi	maternal	trios	adjusted	rs1783541	C	T	C	T	-0.0484	-0.0009	0.7972	0.8044	11	0.00289871	0.756194	12387	11	0.0057	3.89e-17	1042540
t2d	lnbmi	maternal	trios	adjusted	rs1872635	G	A	G	A	-0.0282	-0.00405	0.3136	0.3182	12	0.00256248	0.113992	12387	12	0.0049	1.28e-08	1042540
t2d	lnbmi	maternal	trios	adjusted	rs1968204	C	T	C	T	-0.0566	0.00265	0.893	0.8997	7	0.00386283	0.492697	12387	7	0.008	1.08e-12	1042540
t2d	lnbmi	maternal	trios	adjusted	rs2011603	G	A	G	A	-0.0383	-0.00115	0.2752	0.2555	4	0.00274011	0.674712	12387	4	0.0052	1.59e-13	1042540
t2d	lnbmi	maternal	trios	adjusted	rs2033159	C	A	C	A	0.0352	0.0032	0.2341	0.2222	2	0.00289871	0.26962	12387	2	0.0057	4.9e-10	1042540
t2d	lnbmi	maternal	trios	adjusted	rs2055997	G	A	G	A	0.0313	0.0031	0.7014	0.7052	4	0.00256248	0.226369	12387	4	0.0051	6.53e-10	1042540
t2d	lnbmi	maternal	trios	adjusted	rs2080090	T	A	T	A	-0.0525	4.33681e-19	0.8116	0.7997	17	0.00289871	1	12387	17	0.0059	7.84e-19	1042540
t2d	lnbmi	maternal	trios	adjusted	rs2103132	G	C	G	C	-0.0319	-0.00175	0.749	0.7666	7	0.00274011	0.523045	12387	7	0.0053	1.88e-09	1042540
t2d	lnbmi	maternal	trios	adjusted	rs2115107	G	A	G	A	-0.0382	0.0003	0.6076	0.6121	19	0.00240751	0.900832	12387	19	0.0047	8.45e-16	1039830
t2d	lnbmi	maternal	trios	adjusted	rs2191349	G	T	G	T	-0.0661	-0.00075	0.461	0.4703	7	0.00226824	0.740907	12387	7	0.0045	6.41e-48	1042540
t2d	lnbmi	maternal	trios	adjusted	rs2237895	C	A	C	A	0.0725	-0.00105	0.4231	0.4432	11	0.00226824	0.643426	12387	11	0.0047	2.73e-54	1042540
t2d	lnbmi	maternal	trios	adjusted	rs2250301	G	A	G	A	0.0322	-0.00335	0.7481	0.7362	10	0.00258173	0.194432	12387	10	0.0053	1.27e-09	1042540
t2d	lnbmi	maternal	trios	adjusted	rs2268078	G	A	G	A	-0.0387	0.0037	0.3447	0.3335	20	0.00242705	0.127388	12387	20	0.0049	2.14e-15	1042540
t2d	lnbmi	maternal	trios	adjusted	rs2292662	C	T	C	T	0.0556	2.1684e-19	0.8436	0.85	3	0.0032126	1	12387	3	0.0065	7.64e-18	1042540
t2d	lnbmi	maternal	trios	adjusted	rs2297508	G	C	G	C	-0.0334	-0.0015	0.632	0.6741	17	0.00242705	0.536553	12387	17	0.0047	1.86e-12	1042540
t2d	lnbmi	maternal	trios	adjusted	rs243018	G	C	G	C	0.056	0.00285	0.463	0.4443	2	0.00226824	0.208941	12387	2	0.0046	1.52e-33	1042540
t2d	lnbmi	maternal	trios	adjusted	rs256904	T	A	T	A	0.0692	-0.00085	0.7297	0.7347	5	0.00258173	0.741977	12387	5	0.0053	2.55e-39	1042540
t2d	lnbmi	maternal	trios	adjusted	rs2583921	C	A	C	A	0.0954	0.0016	0.0922	0.0881	12	0.00404081	0.692134	12387	12	0.008	8.98e-33	1042540
t2d	lnbmi	maternal	trios	adjusted	rs2613503	C	A	C	A	-0.0392	-0.00045	0.1988	0.2007	1	0.00289871	0.876631	12387	1	0.006	7.48e-11	1042540
t2d	lnbmi	maternal	trios	adjusted	rs2658746	C	T	C	T	0.0303	-0.00585	0.3897	0.3939	18	0.00240751	0.0151029	12387	18	0.0047	9.89e-11	1042540
t2d	lnbmi	maternal	trios	adjusted	rs2725371	G	A	G	A	-0.0371	-0.00105	0.6895	0.7307	8	0.00258173	0.684225	12387	8	0.0051	2.14e-13	1042540
t2d	lnbmi	maternal	trios	adjusted	rs2732480	C	A	C	A	0.0337	0.00125	0.5648	0.5513	12	0.00226824	0.581573	12387	12	0.0046	3.05e-13	1042540
t2d	lnbmi	maternal	trios	adjusted	rs2733289	C	T	C	T	0.0301	0.0006	0.4775	0.4933	12	0.00226824	0.791377	12387	12	0.0046	3.98e-11	1042540
t2d	lnbmi	maternal	trios	adjusted	rs2796441	G	A	G	A	0.0589	-0.00345	0.5906	0.579	9	0.00240751	0.151852	12387	9	0.0047	9.96e-37	1042540
t2d	lnbmi	maternal	trios	adjusted	rs2908286	C	T	C	T	-0.0683	0.00215	0.8287	0.8385	7	0.00321641	0.503848	12387	7	0.0061	2.64e-29	1042540
t2d	lnbmi	maternal	trios	adjusted	rs2933211	G	A	G	A	-0.0268	0.0059	0.499	0.5267	14	0.00226824	0.00929154	12387	14	0.0046	6.24e-09	1042540
t2d	lnbmi	maternal	trios	adjusted	rs2972145	C	T	C	T	0.09	-0.00255	0.6354	0.6135	2	0.00240751	0.289514	12387	2	0.0048	7.45e-80	1042540
t2d	lnbmi	maternal	trios	adjusted	rs303760	C	T	C	T	-0.0342	0.0042	0.6522	0.6611	18	0.00242705	0.0835417	12387	18	0.0048	1.48e-12	1042540
t2d	lnbmi	maternal	trios	adjusted	rs3111316	G	A	G	A	-0.0442	0.00185	0.4116	0.4153	19	0.00240751	0.442232	12387	19	0.0047	3.43e-21	1039830
t2d	lnbmi	maternal	trios	adjusted	rs3176466	C	T	C	T	0.0642	0.0055	0.9033	0.9053	1	0.00388249	0.156595	12387	1	0.008	9.36e-16	1042540
t2d	lnbmi	maternal	trios	adjusted	rs340874	C	T	C	T	0.0668	0.00155	0.5528	0.56	1	0.00226824	0.494386	12387	1	0.0046	5.37e-48	1042540
t2d	lnbmi	maternal	trios	adjusted	rs34143602	G	A	G	A	0.0347	-0.00115	0.4221	0.4383	15	0.00240751	0.632883	12387	15	0.0047	1e-13	1042540
t2d	lnbmi	maternal	trios	adjusted	rs34589210	G	A	G	A	-0.039	-0.00315	0.8571	0.8759	2	0.00354896	0.374764	12387	2	0.0067	6.89e-09	1042540
t2d	lnbmi	maternal	trios	adjusted	rs346240	G	A	G	A	0.031	0.0055	0.2231	0.2112	18	0.00289871	0.0577758	12387	18	0.0056	3.62e-08	1042540
t2d	lnbmi	maternal	trios	adjusted	rs34990153	G	A	G	A	-0.0384	0.00235	0.439	0.4197	8	0.00240751	0.329008	12387	8	0.0047	1.99e-16	1042540
t2d	lnbmi	maternal	trios	adjusted	rs35004890	G	T	G	T	-0.0363	-0.00125	0.779	0.7669	19	0.00274011	0.648257	12387	19	0.0059	8.57e-10	1039830
t2d	lnbmi	maternal	trios	adjusted	rs35352848	C	T	C	T	-0.0623	0.0003	0.2069	0.2349	3	0.00274011	0.912818	12387	3	0.0057	7.37e-28	1042540
t2d	lnbmi	maternal	trios	adjusted	rs35895680	C	A	C	A	0.0559	-0.0007	0.6858	0.6893	17	0.00258173	0.786286	12387	17	0.005	1.42e-28	1042540
t2d	lnbmi	maternal	trios	adjusted	rs36051838	C	T	C	T	0.044	0.00145	0.0888	0.0845	10	0.00417973	0.728657	12387	10	0.008	4.54e-08	1042540
t2d	lnbmi	maternal	trios	adjusted	rs36111056	G	A	G	A	0.0341	0.00065	0.7802	0.7797	15	0.00274011	0.812489	12387	15	0.0057	1.97e-09	1042540
t2d	lnbmi	maternal	trios	adjusted	rs3747207	G	A	G	A	-0.0471	0.0023	0.7791	0.762	22	0.00274011	0.401256	12387	22	0.0055	9.26e-18	1042540
t2d	lnbmi	maternal	trios	adjusted	rs3764002	C	T	C	T	0.0396	0.0018	0.7412	0.7421	12	0.00258173	0.485673	12387	12	0.0052	2.69e-14	1042540
t2d	lnbmi	maternal	trios	adjusted	rs3798519	C	A	C	A	0.0495	-0.00235	0.1803	0.1799	6	0.00305749	0.442128	12387	6	0.0059	5.49e-17	1042540
t2d	lnbmi	maternal	trios	adjusted	rs3872707	G	A	G	A	-0.0446	-0.0012	0.8599	0.889	3	0.00370763	0.746198	12387	3	0.0067	3.46e-11	1042540
t2d	lnbmi	maternal	trios	adjusted	rs41276588	G	A	G	A	-0.0375	-0.0014	0.717	0.7006	1	0.00258173	0.587631	12387	1	0.0052	4.1e-13	1042540
t2d	lnbmi	maternal	trios	adjusted	rs4132228	C	T	C	T	0.0471	-0.0053	0.7026	0.7189	3	0.00258173	0.0400835	12387	3	0.005	6.22e-21	1042540
t2d	lnbmi	maternal	trios	adjusted	rs429358	C	T	C	T	-0.073	0.00015	0.1454	0.1717	19	0.00307723	0.961122	12387	19	0.0066	3.98e-28	1039830
t2d	lnbmi	maternal	trios	adjusted	rs4688760	C	T	C	T	-0.034	0.00115	0.326	0.304	3	0.00256248	0.653587	12387	3	0.005	1.1e-11	1042540
t2d	lnbmi	maternal	trios	adjusted	rs4709746	C	T	C	T	0.0581	0.0046	0.8687	0.844	6	0.0032126	0.152183	12387	6	0.007	1.03e-16	1042540
t2d	lnbmi	maternal	trios	adjusted	rs4721089	C	T	C	T	-0.034	0.00695	0.2432	0.22	7	0.00274011	0.0112002	12387	7	0.0055	7.92e-10	1042540
t2d	lnbmi	maternal	trios	adjusted	rs4796224	G	A	G	A	0.0252	-0.00015	0.4738	0.4781	17	0.00226824	0.947274	12387	17	0.0045	2.71e-08	1042540
t2d	lnbmi	maternal	trios	adjusted	rs4805681	C	T	C	T	0.0269	0.00395	0.6101	0.5984	19	0.00240751	0.100859	12387	19	0.0047	1.32e-08	1042540
t2d	lnbmi	maternal	trios	adjusted	rs4809369	G	A	G	A	0.0337	0.0001	0.5548	0.5353	20	0.00240751	0.966868	12387	20	0.0046	4.27e-13	1039830
t2d	lnbmi	maternal	trios	adjusted	rs4845987	G	C	G	C	-0.0282	0.00075	0.3085	0.2966	1	0.00256248	0.769763	12387	1	0.0051	2.78e-08	1042540
t2d	lnbmi	maternal	trios	adjusted	rs4865796	G	A	G	A	-0.0466	0.00305	0.3184	0.326	5	0.0024236	0.208225	12387	5	0.0049	4.64e-21	1042540
t2d	lnbmi	maternal	trios	adjusted	rs4899280	C	T	C	T	-0.0276	-0.0043	0.67	0.647	14	0.00242705	0.0764447	12387	14	0.0048	1.02e-08	1042540
t2d	lnbmi	maternal	trios	adjusted	rs4916253	G	T	G	T	0.0274	0.0041	0.4311	0.4451	1	0.00226824	0.0706735	12387	1	0.0046	3.09e-09	1042540
t2d	lnbmi	maternal	trios	adjusted	rs4929965	G	A	G	A	-0.0619	-0.00385	0.6152	0.621	11	0.00240751	0.109784	12387	11	0.0048	2.46e-38	1039830
t2d	lnbmi	maternal	trios	adjusted	rs495203	C	T	C	T	-0.0493	-0.0067	0.6651	0.6414	9	0.0024236	0.00570125	12387	9	0.0048	1.03e-24	1042540
t2d	lnbmi	maternal	trios	adjusted	rs4984980	G	A	G	A	-0.0351	0.0054	0.8117	0.8301	16	0.00307723	0.0792892	12387	16	0.006	3.79e-09	1042540
t2d	lnbmi	maternal	trios	adjusted	rs5219	C	T	C	T	-0.0685	-0.00055	0.6272	0.5919	11	0.00240751	0.819295	12387	11	0.0047	3.15e-48	1042540
t2d	lnbmi	maternal	trios	adjusted	rs545608	G	C	G	C	-0.0355	-0.0022	0.8024	0.7659	1	0.00274011	0.422041	12387	1	0.0057	6.5e-10	1042540
t2d	lnbmi	maternal	trios	adjusted	rs55857387	C	T	C	T	-0.0524	-0.0049	0.1947	0.1777	16	0.00305749	0.109018	12387	16	0.0059	6.71e-19	1042540
t2d	lnbmi	maternal	trios	adjusted	rs56348580	G	C	G	C	0.0575	-0.00025	0.6958	0.7065	12	0.00258173	0.922858	12387	12	0.005	2.33e-30	1042540
t2d	lnbmi	maternal	trios	adjusted	rs56394279	C	T	C	T	0.0314	-0.0005	0.468	0.4552	3	0.00226824	0.825532	12387	3	0.0046	5.3e-12	1042540
t2d	lnbmi	maternal	trios	adjusted	rs567185	C	T	C	T	-0.037	0.00395	0.3656	0.3273	1	0.00242705	0.103633	12387	1	0.0048	1.55e-14	1042540
t2d	lnbmi	maternal	trios	adjusted	rs5753043	C	A	C	A	0.0613	0.0084	0.8979	0.9222	22	0.00433839	0.0528429	12387	22	0.0081	3.76e-14	1042540
t2d	lnbmi	maternal	trios	adjusted	rs576674	G	A	G	A	0.0612	-0.0018	0.1848	0.1461	13	0.00323607	0.578053	12387	13	0.0061	1.25e-23	1042540
t2d	lnbmi	maternal	trios	adjusted	rs58542926	C	T	C	T	-0.089	-0.00515	0.9245	0.9116	19	0.00404081	0.202487	12387	19	0.0086	4.67e-25	1042540
t2d	lnbmi	maternal	trios	adjusted	rs60519666	G	A	G	A	0.0347	0.00065	0.6769	0.6533	6	0.0024236	0.788548	12387	6	0.005	3.19e-12	1042540
t2d	lnbmi	maternal	trios	adjusted	rs6066138	G	A	G	A	0.0451	0.00075	0.7252	0.7435	20	0.00258173	0.771432	12387	20	0.0051	1.58e-18	1042540
t2d	lnbmi	maternal	trios	adjusted	rs61779275	C	T	C	T	-0.0753	0.003	0.7804	0.8011	1	0.00289871	0.300696	12387	1	0.0055	3.35e-43	1042540
t2d	lnbmi	maternal	trios	adjusted	rs62075585	G	A	G	A	0.0295	-0.00235	0.4735	0.4559	17	0.00226824	0.300181	12387	17	0.0046	1.25e-10	1042540
t2d	lnbmi	maternal	trios	adjusted	rs62515938	C	T	C	T	-0.0286	-0.0026	0.7395	0.7426	8	0.00258173	0.313898	12387	8	0.0052	2.97e-08	1042540
t2d	lnbmi	maternal	trios	adjusted	rs62618693	C	T	C	T	0.0853	-0.00235	0.9566	0.963	11	0.00615446	0.702582	12387	11	0.0114	6.83e-14	1039830
t2d	lnbmi	maternal	trios	adjusted	rs6459733	G	C	G	C	0.0508	0.0019	0.6655	0.6834	7	0.00258605	0.462515	12387	7	0.0049	9.66e-25	1042540
t2d	lnbmi	maternal	trios	adjusted	rs6741676	G	A	G	A	-0.0324	-0.0031	0.3321	0.3196	2	0.0025666	0.227115	12387	2	0.0049	3.64e-11	1042540
t2d	lnbmi	maternal	trios	adjusted	rs6777684	G	A	G	A	0.0569	-0.00255	0.6076	0.6066	3	0.00240751	0.289514	12387	3	0.0047	3.77e-33	1042540
t2d	lnbmi	maternal	trios	adjusted	rs6819331	C	T	C	T	0.0404	0.0019	0.6796	0.6712	4	0.0024236	0.433064	12387	4	0.0049	2.21e-16	1042540
t2d	lnbmi	maternal	trios	adjusted	rs6821438	G	A	G	A	-0.0289	0.0005	0.4691	0.49	4	0.00226824	0.825532	12387	4	0.0046	3.66e-10	1042540
t2d	lnbmi	maternal	trios	adjusted	rs6878122	G	A	G	A	0.0554	0.00105	0.3114	0.2933	5	0.00258173	0.684225	12387	5	0.0049	4.6e-29	1039830
t2d	lnbmi	maternal	trios	adjusted	rs6976111	C	A	C	A	-0.0318	0.0009	0.6933	0.6702	7	0.0024236	0.710378	12387	7	0.0052	7.93e-10	1042540
t2d	lnbmi	maternal	trios	adjusted	rs7026688	G	A	G	A	0.0444	0.00205	0.8632	0.8564	9	0.0032321	0.525909	12387	9	0.0067	3.4e-11	1042540
t2d	lnbmi	maternal	trios	adjusted	rs703981	G	C	G	C	0.0613	0.00035	0.5439	0.5473	10	0.00226824	0.877369	12387	10	0.0046	2.13e-40	1042540
t2d	lnbmi	maternal	trios	adjusted	rs7099048	G	A	G	A	-0.0282	-0.0025	0.4964	0.4626	10	0.00240751	0.299075	12387	10	0.0046	8.93e-10	1042540
t2d	lnbmi	maternal	trios	adjusted	rs7163757	C	T	C	T	0.0405	0.0011	0.5741	0.5422	15	0.00226824	0.627706	12387	15	0.0046	1.64e-18	1042540
t2d	lnbmi	maternal	trios	adjusted	rs7240767	C	T	C	T	0.0368	-0.00495	0.3792	0.3892	18	0.00240751	0.0397757	12387	18	0.0063	5.03e-09	845270
t2d	lnbmi	maternal	trios	adjusted	rs72695645	G	A	G	A	0.0611	0.0026	0.8599	0.8549	4	0.0032321	0.421148	12387	4	0.0067	8.66e-20	1042540
t2d	lnbmi	maternal	trios	adjusted	rs72926932	C	A	C	A	0.0749	-0.0021	0.0783	0.0844	18	0.00419927	0.617014	12387	18	0.0082	7.58e-20	1042540
t2d	lnbmi	maternal	trios	adjusted	rs72951506	C	T	C	T	0.0423	0.00315	0.8521	0.8468	6	0.0032321	0.329759	12387	6	0.0065	9.22e-11	1042540
t2d	lnbmi	maternal	trios	adjusted	rs73872717	C	T	C	T	0.0856	-0.0073	0.9534	0.9389	3	0.00482764	0.130502	12387	3	0.0109	4.78e-15	1042540
t2d	lnbmi	maternal	trios	adjusted	rs74804697	G	C	G	C	-0.0837	-0.0006	0.0434	0.0531	15	0.00528336	0.909583	12387	15	0.0121	4.68e-12	1041220
t2d	lnbmi	maternal	trios	adjusted	rs75432112	G	A	G	A	-0.1344	-0.0006	0.9517	0.9563	5	0.00579742	0.917571	12387	5	0.0107	5.34e-36	1039830
t2d	lnbmi	maternal	trios	adjusted	rs756145	G	A	G	A	-0.0286	0.00405	0.6907	0.6922	9	0.00258173	0.116714	12387	9	0.0049	5.52e-09	1042540
t2d	lnbmi	maternal	trios	adjusted	rs7561798	G	A	G	A	0.0281	-0.0014	0.4852	0.4935	2	0.00226824	0.53709	12387	2	0.0046	1.16e-09	1042540
t2d	lnbmi	maternal	trios	adjusted	rs7568172	G	A	G	A	0.0674	-0.00555	0.9396	0.9363	2	0.00467148	0.234809	12387	2	0.0096	2.64e-12	1042540
t2d	lnbmi	maternal	trios	adjusted	rs75756987	G	C	G	C	0.0439	0.0009	0.8876	0.8714	21	0.0035296	0.798733	12387	21	0.0073	1.61e-09	1042540
t2d	lnbmi	maternal	trios	adjusted	rs7609422	G	A	G	A	0.0295	0.00015	0.4095	0.3644	2	0.00242705	0.950719	12387	2	0.0047	2.67e-10	1042540
t2d	lnbmi	maternal	trios	adjusted	rs7660000	C	T	C	T	0.0309	0.00025	0.7131	0.7169	4	0.00258173	0.922858	12387	4	0.0051	1.29e-09	1042540
t2d	lnbmi	maternal	trios	adjusted	rs7695096	C	T	C	T	0.0381	-0.00375	0.5208	0.4897	4	0.00226824	0.098277	12387	4	0.0046	1.27e-16	1042540
t2d	lnbmi	maternal	trios	adjusted	rs7756992	G	A	G	A	0.1217	-0.0009	0.2706	0.2642	6	0.00258173	0.727387	12387	6	0.0051	5.52e-128	1042540
t2d	lnbmi	maternal	trios	adjusted	rs7858727	C	A	C	A	0.0344	0.00055	0.2233	0.2202	9	0.00274011	0.840916	12387	9	0.0056	8.33e-10	1042540
t2d	lnbmi	maternal	trios	adjusted	rs7903146	C	T	C	T	-0.28	0.00595	0.7079	0.7354	10	0.00258173	0.0211858	12387	10	0.005	1e-200	1042540
t2d	lnbmi	maternal	trios	adjusted	rs8008540	C	T	C	T	0.0301	-0.00445	0.5688	0.5656	14	0.00240751	0.0645464	12387	14	0.0046	7.99e-11	1042540
t2d	lnbmi	maternal	trios	adjusted	rs8010382	G	A	G	A	0.0322	0.0023	0.4373	0.4236	14	0.00240751	0.339403	12387	14	0.0047	5.74e-12	1042540
t2d	lnbmi	maternal	trios	adjusted	rs8031576	C	A	C	A	0.057	-0.0022	0.289	0.2893	15	0.00258173	0.394135	12387	15	0.0051	1.74e-29	1042540
t2d	lnbmi	maternal	trios	adjusted	rs8054556	G	A	G	A	-0.0364	0.00015	0.5383	0.5342	16	0.00226824	0.947274	12387	16	0.0046	3.68e-15	1042540
t2d	lnbmi	maternal	trios	adjusted	rs8071043	C	T	C	T	0.0541	-0.00375	0.3284	0.3068	17	0.00256248	0.143351	12387	17	0.0049	5.16e-28	1042540
t2d	lnbmi	maternal	trios	adjusted	rs827237	C	T	C	T	-0.0365	-0.0074	0.795	0.7982	10	0.00291855	0.0112286	12387	10	0.0058	3.56e-10	1042540
t2d	lnbmi	maternal	trios	adjusted	rs838735	G	C	G	C	-0.0294	-0.00055	0.6157	0.6331	2	0.00242705	0.820725	12387	2	0.0047	3.64e-10	1042540
t2d	lnbmi	maternal	trios	adjusted	rs844215	C	T	C	T	0.0262	0.0009	0.5867	0.5943	3	0.00240751	0.70853	12387	3	0.0047	2.04e-08	1042540
t2d	lnbmi	maternal	trios	adjusted	rs878017	G	A	G	A	-0.0348	-0.00265	0.4591	0.463	10	0.00226824	0.242683	12387	10	0.0061	1.13e-08	845270
t2d	lnbmi	maternal	trios	adjusted	rs890940	C	T	C	T	-0.0484	-0.00245	0.7887	0.7709	5	0.00274011	0.371256	12387	5	0.0056	9.78e-18	1042540
t2d	lnbmi	maternal	trios	adjusted	rs911300	G	A	G	A	0.0348	0.00155	0.5422	0.5618	20	0.00226824	0.494386	12387	20	0.0046	5.19e-14	1042540
t2d	lnbmi	maternal	trios	adjusted	rs9316500	G	T	G	T	-0.0473	-0.0008	0.2924	0.2605	13	0.00258173	0.75666	12387	13	0.0051	9.97e-21	1042540
t2d	lnbmi	maternal	trios	adjusted	rs9319382	C	T	C	T	0.0276	-0.0004	0.6786	0.6736	13	0.0024236	0.868909	12387	13	0.005	2.87e-08	1042540
t2d	lnbmi	maternal	trios	adjusted	rs9368112	C	T	C	T	-0.0259	0.0009	0.4753	0.482	6	0.00226824	0.691527	12387	6	0.0047	2.69e-08	1042540
t2d	lnbmi	maternal	trios	adjusted	rs9379084	G	A	G	A	0.0747	-0.00265	0.8803	0.9079	6	0.00406532	0.514495	12387	6	0.0077	3.7e-22	1039830
t2d	lnbmi	maternal	trios	adjusted	rs9383649	G	A	G	A	0.0329	0.00145	0.4192	0.4108	6	0.00240751	0.546986	12387	6	0.0046	1.06e-12	1042540
t2d	lnbmi	maternal	trios	adjusted	rs9555581	C	T	C	T	0.0296	-0.0016	0.6102	0.6157	13	0.00240751	0.506314	12387	13	0.0047	3.72e-10	1042540
t2d	lnbmi	maternal	trios	adjusted	rs9563574	C	T	C	T	-0.0406	-0.0056	0.177	0.1902	13	0.00291855	0.0550149	12387	13	0.006	1.64e-11	1042540
t2d	lnbmi	maternal	trios	adjusted	rs980183	G	A	G	A	0.0363	-0.00165	0.3942	0.3855	2	0.00240751	0.493119	12387	2	0.0047	1.02e-14	1042540
t2d	lnbmi	maternal	trios	adjusted	rs9852406	C	T	C	T	-0.0375	-0.00095	0.7464	0.7413	3	0.00258173	0.712895	12387	3	0.0052	8.96e-13	1042540
t2d	lnbmi	maternal	trios	adjusted	rs9854769	G	A	G	A	0.1075	-0.0007	0.319	0.2956	3	0.00258173	0.786286	12387	3	0.0049	1.06e-107	1042540
t2d	lnbmi	maternal	trios	adjusted	rs9873519	C	T	C	T	-0.0375	-0.0007	0.466	0.4219	3	0.00240751	0.771237	12387	3	0.0046	3.58e-16	1042540
t2d	lnbmi	maternal	trios	adjusted	rs9873618	G	A	G	A	0.0581	0.0007	0.7094	0.6915	3	0.00256248	0.78472	12387	3	0.0051	2.41e-30	1042540
t2d	lnbmi	maternal	trios	adjusted	rs9927842	C	T	C	T	-0.0375	-0.0018	0.8384	0.8549	16	0.0032321	0.577586	12387	16	0.0065	6.84e-09	1042540
t2d	lncrp	maternal	trios	adjusted	rs10097617	C	T	C	T	-0.0374	0.0011	0.5196	0.4762	8	0.0150093	0.941577	10668	8	0.0045	1.93e-16	1042540
t2d	lncrp	maternal	trios	adjusted	rs10137475	G	A	G	A	0.0255	0.0091	0.4257	0.4442	14	0.0151678	0.548537	10668	14	0.0047	4.43e-08	1042540
t2d	lncrp	maternal	trios	adjusted	rs10145154	C	T	C	T	-0.0546	-0.02995	0.7838	0.8049	14	0.0190625	0.116148	10668	14	0.0056	1.06e-22	1042540
t2d	lncrp	maternal	trios	adjusted	rs10188334	C	T	C	T	0.0503	-0.00695	0.8277	0.8401	2	0.0206215	0.736097	10668	2	0.0062	7.76e-16	1042540
t2d	lncrp	maternal	trios	adjusted	rs10240790	G	A	G	A	0.0279	0.04245	0.7043	0.7281	7	0.0168076	0.0115489	10668	7	0.0051	4.69e-08	1042540
t2d	lncrp	maternal	trios	adjusted	rs10404726	C	T	C	T	0.0277	0.00395	0.5305	0.5274	19	0.0150093	0.79242	10668	19	0.0047	2.73e-09	1042540
t2d	lncrp	maternal	trios	adjusted	rs10406327	G	C	G	C	-0.037	0.0083	0.4754	0.4948	19	0.0149899	0.579779	10668	19	0.0046	8.75e-16	1042540
t2d	lncrp	maternal	trios	adjusted	rs10407429	G	A	G	A	0.0539	0.0214	0.5785	0.5484	19	0.0151484	0.157746	10668	19	0.0047	4.79e-31	1042540
t2d	lncrp	maternal	trios	adjusted	rs10471048	G	C	G	C	0.0337	0.017	0.3487	0.3345	4	0.015839	0.283137	10668	4	0.0048	2.31e-12	1042540
t2d	lncrp	maternal	trios	adjusted	rs10490871	G	A	G	A	0.0272	0.01865	0.3694	0.391	3	0.015346	0.22425	10668	3	0.0047	6.58e-09	1042540
t2d	lncrp	maternal	trios	adjusted	rs1059592	G	A	G	A	-0.0269	-0.0027	0.6463	0.6562	8	0.0158194	0.864478	10668	8	0.0048	2.4e-08	1042540
t2d	lncrp	maternal	trios	adjusted	rs10750397	G	A	G	A	-0.048	0.0249	0.7102	0.7113	11	0.0165905	0.133393	10668	11	0.0051	1.01e-20	1042540
t2d	lncrp	maternal	trios	adjusted	rs10771372	C	T	C	T	0.0721	0.0076	0.8049	0.799	12	0.0188428	0.6867	10668	12	0.0058	2.2e-35	1042540
t2d	lncrp	maternal	trios	adjusted	rs10771813	C	A	C	A	0.0259	-0.02005	0.5442	0.5557	12	0.015346	0.191371	10668	12	0.0047	2.6e-08	1042540
t2d	lncrp	maternal	trios	adjusted	rs10811661	C	T	C	T	-0.1379	-0.01455	0.1717	0.1709	9	0.0199871	0.466633	10668	9	0.0061	8.14e-112	1042540
t2d	lncrp	maternal	trios	adjusted	rs10821311	G	A	G	A	-0.0358	-0.00165	0.681	0.676	9	0.0161365	0.918556	10668	9	0.0049	4e-13	1042540
t2d	lncrp	maternal	trios	adjusted	rs10841868	G	T	G	T	0.0315	0.00705	0.7394	0.7501	12	0.01742	0.685693	10668	12	0.0052	1.65e-09	1042540
t2d	lncrp	maternal	trios	adjusted	rs10915188	G	A	G	A	-0.029	-0.00385	0.4153	0.4321	1	0.0151678	0.79963	10668	1	0.0046	3.69e-10	1042540
t2d	lncrp	maternal	trios	adjusted	rs10937721	G	C	G	C	-0.0835	0.02335	0.412	0.4233	4	0.0153264	0.127629	10668	4	0.0047	6.31e-70	1042540
t2d	lncrp	maternal	trios	adjusted	rs10938398	G	A	G	A	-0.0425	-0.0126	0.5687	0.5963	4	0.015346	0.41161	10668	4	0.0046	3.91e-20	1042540
t2d	lncrp	maternal	trios	adjusted	rs10963942	G	A	G	A	0.0371	-0.0078	0.3965	0.3926	9	0.0154655	0.614018	10668	9	0.0047	4.49e-15	1042540
t2d	lncrp	maternal	trios	adjusted	rs10974438	C	A	C	A	0.047	0.01875	0.3556	0.3448	9	0.0158194	0.235917	10668	9	0.0048	8.99e-23	1042540
t2d	lncrp	maternal	trios	adjusted	rs10998304	C	T	C	T	0.0306	-0.0089	0.4517	0.4638	10	0.0150093	0.553205	10668	10	0.0045	1.77e-11	1042540
t2d	lncrp	maternal	trios	adjusted	rs11038672	G	C	G	C	-0.0294	0.0004	0.5238	0.522	11	0.0150289	0.978767	10600	11	0.0046	1.04e-10	1042540
t2d	lncrp	maternal	trios	adjusted	rs1111875	C	T	C	T	0.0923	0.0227	0.5924	0.5714	10	0.0152876	0.137581	10668	10	0.0046	5.21e-89	1042540
t2d	lncrp	maternal	trios	adjusted	rs11129735	G	A	G	A	-0.026	-0.0372	0.5383	0.5167	3	0.0150289	0.0133152	10668	3	0.0046	1.53e-08	1042540
t2d	lncrp	maternal	trios	adjusted	rs11155073	C	T	C	T	-0.0304	-0.0152	0.579	0.5935	6	0.0153264	0.321318	10668	6	0.0046	4.43e-11	1042540
t2d	lncrp	maternal	trios	adjusted	rs11201999	C	T	C	T	0.0259	0.0102	0.5369	0.5762	10	0.0151678	0.501281	10668	10	0.0045	1.25e-08	1042540
t2d	lncrp	maternal	trios	adjusted	rs11257655	C	T	C	T	-0.0907	-0.0025	0.7809	0.8009	10	0.0187231	0.893778	10668	10	0.0074	7.25e-35	845270
t2d	lncrp	maternal	trios	adjusted	rs1127215	C	T	C	T	0.043	-0.0353	0.5853	0.559	1	0.0151678	0.0199497	10668	1	0.0046	1.93e-20	1042540
t2d	lncrp	maternal	trios	adjusted	rs113036477	C	T	C	T	0.0715	-0.0012	0.9381	0.9226	12	0.0282979	0.966175	10668	12	0.0099	4.09e-13	1042540
t2d	lncrp	maternal	trios	adjusted	rs114136102	C	T	C	T	0.072	0.0785	0.0397	0.0415	5	0.0376221	0.0369299	10668	5	0.012	2.05e-09	1042540
t2d	lncrp	maternal	trios	adjusted	rs11558471	G	A	G	A	-0.1031	0.00315	0.3163	0.3128	8	0.0162951	0.846716	10668	8	0.0049	3.98e-98	1042540
t2d	lncrp	maternal	trios	adjusted	rs11602873	T	A	T	A	-0.0976	-0.0236	0.1563	0.1748	11	0.0198269	0.233928	10668	11	0.0064	8.91e-52	1042540
t2d	lncrp	maternal	trios	adjusted	rs11616380	G	T	G	T	0.0793	-0.038	0.7206	0.7172	13	0.0165905	0.0219946	10668	13	0.0051	7.99e-54	1042540
t2d	lncrp	maternal	trios	adjusted	rs11657964	G	A	G	A	-0.0589	0.01815	0.5957	0.5976	17	0.0153264	0.236321	10668	17	0.0047	1.23e-36	1042540
t2d	lncrp	maternal	trios	adjusted	rs11708067	G	A	G	A	-0.0782	-0.00675	0.2286	0.2317	3	0.0177372	0.703533	10668	3	0.0055	1.5e-46	1042540
t2d	lncrp	maternal	trios	adjusted	rs117316450	G	C	G	C	0.1308	-0.0224	0.0188	0.0141	11	0.068888	0.745056	10668	11	0.0178	2.07e-13	1041220
t2d	lncrp	maternal	trios	adjusted	rs11759026	G	A	G	A	0.0646	-0.0161	0.2307	0.2474	6	0.017596	0.360202	10668	6	0.0073	6.68e-19	845270
t2d	lncrp	maternal	trios	adjusted	rs11793831	G	T	G	T	-0.0274	0.0057	0.5949	0.5731	9	0.0151874	0.70743	10668	9	0.0047	4.21e-09	1042540
t2d	lncrp	maternal	trios	adjusted	rs11830243	C	T	C	T	-0.0442	-0.0301	0.887	0.8953	12	0.0248088	0.225023	10668	12	0.0074	2.1e-09	1042540
t2d	lncrp	maternal	trios	adjusted	rs11870735	C	T	C	T	-0.0339	0.0089	0.8178	0.8365	17	0.0205242	0.664554	10668	17	0.006	1.68e-08	1042540
t2d	lncrp	maternal	trios	adjusted	rs11940813	G	A	G	A	0.0371	-0.02435	0.137	0.1614	4	0.0204386	0.233507	10668	4	0.0067	2.65e-08	1042540
t2d	lncrp	maternal	trios	adjusted	rs11967262	G	C	G	C	0.0365	0.01095	0.4877	0.4773	6	0.0150289	0.46625	10600	6	0.0046	2.23e-15	1042540
t2d	lncrp	maternal	trios	adjusted	rs12001437	C	T	C	T	0.0339	0.01245	0.3727	0.3655	9	0.0155024	0.421917	10668	9	0.0047	6.27e-13	1042540
t2d	lncrp	maternal	trios	adjusted	rs12263348	C	T	C	T	-0.0282	0.01045	0.6615	0.6613	10	0.0159584	0.51258	10668	10	0.0049	7.77e-09	1042540
t2d	lncrp	maternal	trios	adjusted	rs12305809	G	A	G	A	0.0333	-0.00595	0.6065	0.6388	12	0.0156631	0.70404	10668	12	0.0047	1.45e-12	1042540
t2d	lncrp	maternal	trios	adjusted	rs12463719	G	A	G	A	-0.0319	-0.00975	0.7183	0.7602	2	0.0177595	0.583005	10668	2	0.0052	6.15e-10	1042540
t2d	lncrp	maternal	trios	adjusted	rs12505942	C	T	C	T	-0.0298	-0.01025	0.3385	0.3623	4	0.0156414	0.512266	10668	4	0.0048	7.03e-10	1042540
t2d	lncrp	maternal	trios	adjusted	rs12509379	G	T	G	T	-0.0312	-0.0181	0.7883	0.7477	4	0.0173973	0.298158	10668	4	0.0056	2.66e-08	1042540
t2d	lncrp	maternal	trios	adjusted	rs12519500	C	A	C	A	0.038	0.0276	0.6537	0.6044	5	0.0154635	0.0742861	10668	5	0.0048	1.76e-15	1042540
t2d	lncrp	maternal	trios	adjusted	rs1260326	C	T	C	T	0.0638	0.0091	0.5946	0.664	2	0.0159609	0.568581	10668	2	0.0047	2.55e-42	1035400
t2d	lncrp	maternal	trios	adjusted	rs12625671	C	T	C	T	0.0653	0.0066	0.1135	0.1109	20	0.0240353	0.783627	10668	20	0.0074	6.74e-19	1042540
t2d	lncrp	maternal	trios	adjusted	rs12741141	G	C	G	C	0.0395	-0.01015	0.3615	0.3571	1	0.0159584	0.524759	10668	1	0.0048	1.37e-16	1042540
t2d	lncrp	maternal	trios	adjusted	rs12820906	G	A	G	A	-0.0433	-0.0031	0.2436	0.2384	12	0.0175786	0.860018	10668	12	0.0055	2.21e-15	1042540
t2d	lncrp	maternal	trios	adjusted	rs12823740	C	A	C	A	0.041	0.0241	0.6614	0.6597	12	0.0159584	0.130999	10668	12	0.0048	1.48e-17	1042540
t2d	lncrp	maternal	trios	adjusted	rs12890750	G	T	G	T	0.0284	-0.0074	0.6392	0.6327	14	0.0155024	0.633117	10668	14	0.0048	2.84e-09	1042540
t2d	lncrp	maternal	trios	adjusted	rs12910361	G	A	G	A	0.0716	0.0142	0.6982	0.6993	15	0.0162929	0.383457	10668	15	0.0051	2.97e-44	1042540
t2d	lncrp	maternal	trios	adjusted	rs12920022	T	A	T	A	-0.0391	0.01775	0.8397	0.8428	16	0.021095	0.400106	10668	16	0.0065	2.26e-09	1042540
t2d	lncrp	maternal	trios	adjusted	rs13237518	C	A	C	A	-0.0292	0.00995	0.5858	0.5745	7	0.0150289	0.507935	10668	7	0.0047	7.73e-10	1042540
t2d	lncrp	maternal	trios	adjusted	rs13262861	C	A	C	A	0.1016	0.001	0.8238	0.8499	8	0.0213147	0.96258	10668	8	0.0063	2.84e-59	1042540
t2d	lncrp	maternal	trios	adjusted	rs13389219	C	T	C	T	0.0648	0.00255	0.6033	0.5995	2	0.015346	0.868025	10668	2	0.0047	7.35e-44	1042540
t2d	lncrp	maternal	trios	adjusted	rs13414140	C	T	C	T	0.1183	0.0184	0.8858	0.9079	2	0.0261598	0.481826	10668	2	0.0072	4.31e-60	1042540
t2d	lncrp	maternal	trios	adjusted	rs1412234	C	T	C	T	0.044	-0.0118	0.3192	0.3074	9	0.0162756	0.468446	10668	9	0.0049	4e-19	1042540
t2d	lncrp	maternal	trios	adjusted	rs1421085	C	T	C	T	0.1177	0.00285	0.4142	0.4208	16	0.0153069	0.852296	10668	16	0.0046	5.63e-144	1042540
t2d	lncrp	maternal	trios	adjusted	rs1449348	C	T	C	T	0.0448	0.0238	0.8585	0.8514	3	0.0211317	0.26005	10668	3	0.0065	6.64e-12	1042540
t2d	lncrp	maternal	trios	adjusted	rs1475655	T	A	T	A	-0.0436	0.0117	0.2527	0.2412	13	0.0177567	0.509957	10668	13	0.0053	2.47e-16	1042540
t2d	lncrp	maternal	trios	adjusted	rs1493694	C	T	C	T	-0.0705	0.043	0.8928	0.8835	1	0.0240548	0.0738435	10668	1	0.0073	6.51e-22	1042540
t2d	lncrp	maternal	trios	adjusted	rs1513272	C	T	C	T	0.0811	-0.0311	0.5087	0.5351	7	0.0151484	0.0400702	10668	7	0.0045	3.97e-71	1042540
t2d	lncrp	maternal	trios	adjusted	rs1531583	G	T	G	T	-0.0994	0.06685	0.9553	0.946	4	0.0336479	0.04695	10668	4	0.0112	7.06e-19	1039830
t2d	lncrp	maternal	trios	adjusted	rs1562398	G	C	G	C	0.041	-0.0227	0.4169	0.4034	7	0.015346	0.139082	10668	7	0.0047	1.99e-18	1042540
t2d	lncrp	maternal	trios	adjusted	rs1573090	G	T	G	T	-0.0446	-0.0003	0.4648	0.4489	6	0.0151484	0.9842	10668	6	0.0046	3.88e-22	1042540
t2d	lncrp	maternal	trios	adjusted	rs17035289	C	T	C	T	0.0428	-0.01075	0.1708	0.1598	4	0.0206193	0.602118	10668	4	0.0062	5.71e-12	1042540
t2d	lncrp	maternal	trios	adjusted	rs17036160	C	T	C	T	0.1028	-0.02515	0.8796	0.8644	3	0.0219399	0.251666	10668	3	0.0071	3.04e-47	1042540
t2d	lncrp	maternal	trios	adjusted	rs1705263	C	A	C	A	0.0398	0.0138	0.5688	0.5387	12	0.0151484	0.362302	10668	12	0.0046	1.22e-17	1042540
t2d	lncrp	maternal	trios	adjusted	rs17294565	C	A	C	A	0.0274	0.01855	0.3813	0.3903	8	0.015346	0.226745	10668	8	0.0047	4.74e-09	1042540
t2d	lncrp	maternal	trios	adjusted	rs17354348	G	A	G	A	-0.0294	0.00345	0.2583	0.23	2	0.0178959	0.84713	10668	2	0.0053	2.99e-08	1042540
t2d	lncrp	maternal	trios	adjusted	rs174541	C	T	C	T	-0.0292	0.00115	0.354	0.3717	11	0.0155024	0.940866	10668	11	0.0048	8.63e-10	1042540
t2d	lncrp	maternal	trios	adjusted	rs17522122	G	T	G	T	-0.0343	0.0114	0.5238	0.5334	14	0.0151484	0.451717	10668	14	0.0046	1.27e-13	1042540
t2d	lncrp	maternal	trios	adjusted	rs17624303	C	T	C	T	0.0285	0.01075	0.7247	0.7375	2	0.0171225	0.530116	10668	2	0.0052	4.88e-08	1042540
t2d	lncrp	maternal	trios	adjusted	rs17684074	G	C	G	C	0.0312	-0.0254	0.7389	0.7255	18	0.0169444	0.133869	10668	18	0.0053	4.12e-09	1042540
t2d	lncrp	maternal	trios	adjusted	rs1783541	C	T	C	T	-0.0484	-0.016	0.7972	0.8057	11	0.0190234	0.400309	10668	11	0.0057	3.89e-17	1042540
t2d	lncrp	maternal	trios	adjusted	rs1872635	G	A	G	A	-0.0282	-0.02475	0.3136	0.3191	12	0.0162735	0.12829	10668	12	0.0049	1.28e-08	1042540
t2d	lncrp	maternal	trios	adjusted	rs1968204	C	T	C	T	-0.0566	-0.00185	0.893	0.8993	7	0.0248047	0.940547	10668	7	0.008	1.08e-12	1042540
t2d	lncrp	maternal	trios	adjusted	rs2011603	G	A	G	A	-0.0383	0.00355	0.2752	0.2541	4	0.017479	0.839056	10668	4	0.0052	1.59e-13	1042540
t2d	lncrp	maternal	trios	adjusted	rs2033159	C	A	C	A	0.0352	0.0082	0.2341	0.2213	2	0.0184082	0.655993	10668	2	0.0057	4.9e-10	1042540
t2d	lncrp	maternal	trios	adjusted	rs2055997	G	A	G	A	0.0313	-0.01005	0.7014	0.704	4	0.0164514	0.541272	10668	4	0.0051	6.53e-10	1042540
t2d	lncrp	maternal	trios	adjusted	rs2080090	T	A	T	A	-0.0525	0.0029	0.8116	0.8004	17	0.0188408	0.877672	10668	17	0.0059	7.84e-19	1042540
t2d	lncrp	maternal	trios	adjusted	rs2103132	G	C	G	C	-0.0319	-0.0007	0.749	0.7667	7	0.0177567	0.968554	10668	7	0.0053	1.88e-09	1042540
t2d	lncrp	maternal	trios	adjusted	rs2115107	G	A	G	A	-0.0382	0.01385	0.6076	0.6101	19	0.015346	0.366782	10668	19	0.0047	8.45e-16	1039830
t2d	lncrp	maternal	trios	adjusted	rs2191349	G	T	G	T	-0.0661	-0.01245	0.461	0.4703	7	0.0149899	0.406221	10668	7	0.0045	6.41e-48	1042540
t2d	lncrp	maternal	trios	adjusted	rs2237895	C	A	C	A	0.0725	0.0116	0.4231	0.4432	11	0.0151484	0.44382	10668	11	0.0047	2.73e-54	1042540
t2d	lncrp	maternal	trios	adjusted	rs2250301	G	A	G	A	0.0322	-0.01185	0.7481	0.7358	10	0.0170835	0.4879	10668	10	0.0053	1.27e-09	1042540
t2d	lncrp	maternal	trios	adjusted	rs2268078	G	A	G	A	-0.0387	-0.00015	0.3447	0.335	20	0.0159975	0.992519	10668	20	0.0049	2.14e-15	1042540
t2d	lncrp	maternal	trios	adjusted	rs2292662	C	T	C	T	0.0556	-0.00285	0.8436	0.849	3	0.0207972	0.891001	10668	3	0.0065	7.64e-18	1042540
t2d	lncrp	maternal	trios	adjusted	rs2297508	G	C	G	C	-0.0334	0.01535	0.632	0.6752	17	0.0159975	0.337295	10668	17	0.0047	1.86e-12	1042540
t2d	lncrp	maternal	trios	adjusted	rs2410767	G	C	G	C	-0.0325	-0.0051	0.2211	0.1944	5	0.0188816	0.78708	10668	5	0.0056	6.79e-09	1042540
t2d	lncrp	maternal	trios	adjusted	rs243018	G	C	G	C	0.056	0.022	0.463	0.4448	2	0.0151678	0.146936	10668	2	0.0046	1.52e-33	1042540
t2d	lncrp	maternal	trios	adjusted	rs256904	T	A	T	A	0.0692	0.02555	0.7297	0.734	5	0.016964	0.132034	10668	5	0.0053	2.55e-39	1042540
t2d	lncrp	maternal	trios	adjusted	rs2583921	C	A	C	A	0.0954	0.01495	0.0922	0.0894	12	0.026307	0.569838	10668	12	0.008	8.98e-33	1042540
t2d	lncrp	maternal	trios	adjusted	rs2613503	C	A	C	A	-0.0392	-0.0033	0.1988	0.2008	1	0.0187427	0.86024	10668	1	0.006	7.48e-11	1042540
t2d	lncrp	maternal	trios	adjusted	rs2658746	C	T	C	T	0.0303	-0.0067	0.3897	0.3941	18	0.0154463	0.664461	10668	18	0.0047	9.89e-11	1042540
t2d	lncrp	maternal	trios	adjusted	rs2725371	G	A	G	A	-0.0371	0.00355	0.6895	0.733	8	0.0169466	0.834072	10668	8	0.0051	2.14e-13	1042540
t2d	lncrp	maternal	trios	adjusted	rs2732480	C	A	C	A	0.0337	0.00615	0.5648	0.5501	12	0.0150289	0.682385	10668	12	0.0046	3.05e-13	1042540
t2d	lncrp	maternal	trios	adjusted	rs2733289	C	T	C	T	0.0301	0.0189	0.4775	0.4949	12	0.0150093	0.207952	10668	12	0.0046	3.98e-11	1042540
t2d	lncrp	maternal	trios	adjusted	rs2796441	G	A	G	A	0.0589	-0.0263	0.5906	0.5801	9	0.0153069	0.0857648	10668	9	0.0047	9.96e-37	1042540
t2d	lncrp	maternal	trios	adjusted	rs2908286	C	T	C	T	-0.0683	0.02355	0.8287	0.8379	7	0.0205018	0.250689	10668	7	0.0061	2.64e-29	1042540
t2d	lncrp	maternal	trios	adjusted	rs2933211	G	A	G	A	-0.0268	0.0065	0.499	0.5251	14	0.0151678	0.668259	10668	14	0.0046	6.24e-09	1042540
t2d	lncrp	maternal	trios	adjusted	rs2972145	C	T	C	T	0.09	-0.00575	0.6354	0.6132	2	0.0153245	0.707499	10668	2	0.0048	7.45e-80	1042540
t2d	lncrp	maternal	trios	adjusted	rs303760	C	T	C	T	-0.0342	0.00645	0.6522	0.6615	18	0.0159779	0.686446	10668	18	0.0048	1.48e-12	1042540
t2d	lncrp	maternal	trios	adjusted	rs3111316	G	A	G	A	-0.0442	-0.0099	0.4116	0.4163	19	0.0151874	0.514495	10668	19	0.0047	3.43e-21	1039830
t2d	lncrp	maternal	trios	adjusted	rs3176466	C	T	C	T	0.0642	0.03265	0.9033	0.9052	1	0.025495	0.200319	10668	1	0.008	9.36e-16	1042540
t2d	lncrp	maternal	trios	adjusted	rs340874	C	T	C	T	0.0668	-0.0117	0.5528	0.5602	1	0.0150093	0.435676	10668	1	0.0046	5.37e-48	1042540
t2d	lncrp	maternal	trios	adjusted	rs34143602	G	A	G	A	0.0347	-0.00235	0.4221	0.4377	15	0.0151678	0.876874	10668	15	0.0047	1e-13	1042540
t2d	lncrp	maternal	trios	adjusted	rs34589210	G	A	G	A	-0.039	0.00205	0.8571	0.8761	2	0.0229548	0.928839	10668	2	0.0067	6.89e-09	1042540
t2d	lncrp	maternal	trios	adjusted	rs346240	G	A	G	A	0.031	0.0313	0.2231	0.2108	18	0.0186842	0.0938922	10668	18	0.0056	3.62e-08	1042540
t2d	lncrp	maternal	trios	adjusted	rs34990153	G	A	G	A	-0.0384	-0.007	0.439	0.4198	8	0.0153264	0.647866	10668	8	0.0047	1.99e-16	1042540
t2d	lncrp	maternal	trios	adjusted	rs35004890	G	T	G	T	-0.0363	-0.03785	0.779	0.7673	19	0.0180135	0.0356232	10668	19	0.0059	8.57e-10	1039830
t2d	lncrp	maternal	trios	adjusted	rs35352848	C	T	C	T	-0.0623	-0.0041	0.2069	0.2359	3	0.0176948	0.816766	10668	3	0.0057	7.37e-28	1042540
t2d	lncrp	maternal	trios	adjusted	rs35895680	C	A	C	A	0.0559	0.0061	0.6858	0.6908	17	0.0164537	0.710833	10668	17	0.005	1.42e-28	1042540
t2d	lncrp	maternal	trios	adjusted	rs36051838	C	T	C	T	0.044	0.0033	0.0888	0.0845	10	0.0270202	0.902796	10668	10	0.008	4.54e-08	1042540
t2d	lncrp	maternal	trios	adjusted	rs36111056	G	A	G	A	0.0341	0.01975	0.7802	0.7796	15	0.0180502	0.273879	10668	15	0.0057	1.97e-09	1042540
t2d	lncrp	maternal	trios	adjusted	rs3747207	G	A	G	A	-0.0471	-5e-05	0.7791	0.7615	22	0.0177545	0.997753	10668	22	0.0055	9.26e-18	1042540
t2d	lncrp	maternal	trios	adjusted	rs3764002	C	T	C	T	0.0396	-0.00505	0.7412	0.7426	12	0.017242	0.769607	10668	12	0.0052	2.69e-14	1042540
t2d	lncrp	maternal	trios	adjusted	rs3798519	C	A	C	A	0.0495	0.015	0.1803	0.1807	6	0.0195528	0.44299	10668	6	0.0059	5.49e-17	1042540
t2d	lncrp	maternal	trios	adjusted	rs3872707	G	A	G	A	-0.0446	-0.01275	0.8599	0.8895	3	0.0240992	0.596762	10668	3	0.0067	3.46e-11	1042540
t2d	lncrp	maternal	trios	adjusted	rs41276588	G	A	G	A	-0.0375	-0.0167	0.717	0.6986	1	0.0163321	0.306533	10668	1	0.0052	4.1e-13	1042540
t2d	lncrp	maternal	trios	adjusted	rs4132228	C	T	C	T	0.0471	0.01935	0.7026	0.7191	3	0.0167685	0.248521	10668	3	0.005	6.22e-21	1042540
t2d	lncrp	maternal	trios	adjusted	rs4688760	C	T	C	T	-0.034	0.01715	0.326	0.3054	3	0.0164514	0.297196	10668	3	0.005	1.1e-11	1042540
t2d	lncrp	maternal	trios	adjusted	rs4709746	C	T	C	T	0.0581	0.01895	0.8687	0.8439	6	0.0209136	0.364879	10668	6	0.007	1.03e-16	1042540
t2d	lncrp	maternal	trios	adjusted	rs4721089	C	T	C	T	-0.034	0.01825	0.2432	0.2197	7	0.0181913	0.315752	10668	7	0.0055	7.92e-10	1042540
t2d	lncrp	maternal	trios	adjusted	rs4796224	G	A	G	A	0.0252	-0.00545	0.4738	0.4788	17	0.0151678	0.719361	10668	17	0.0045	2.71e-08	1042540
t2d	lncrp	maternal	trios	adjusted	rs4805681	C	T	C	T	0.0269	0.0211	0.6101	0.5971	19	0.015485	0.173005	10668	19	0.0047	1.32e-08	1042540
t2d	lncrp	maternal	trios	adjusted	rs4809369	G	A	G	A	0.0337	-0.0049	0.5548	0.5355	20	0.0152072	0.747289	10668	20	0.0046	4.27e-13	1039830
t2d	lncrp	maternal	trios	adjusted	rs4845987	G	C	G	C	-0.0282	-0.0174	0.3085	0.2978	1	0.0164514	0.29021	10668	1	0.0051	2.78e-08	1042540
t2d	lncrp	maternal	trios	adjusted	rs4865796	G	A	G	A	-0.0466	0.01585	0.3184	0.3257	5	0.016117	0.325394	10668	5	0.0049	4.64e-21	1042540
t2d	lncrp	maternal	trios	adjusted	rs4899280	C	T	C	T	-0.0276	-0.01665	0.67	0.6479	14	0.0156805	0.288315	10668	14	0.0048	1.02e-08	1042540
t2d	lncrp	maternal	trios	adjusted	rs4916253	G	T	G	T	0.0274	0.03165	0.4311	0.4438	1	0.0151678	0.0369196	10668	1	0.0046	3.09e-09	1042540
t2d	lncrp	maternal	trios	adjusted	rs4929965	G	A	G	A	-0.0619	-0.02385	0.6152	0.6212	11	0.0156436	0.127362	10668	11	0.0048	2.46e-38	1039830
t2d	lncrp	maternal	trios	adjusted	rs495203	C	T	C	T	-0.0493	-0.0095	0.6651	0.6406	9	0.0156609	0.544112	10668	9	0.0048	1.03e-24	1042540
t2d	lncrp	maternal	trios	adjusted	rs4984980	G	A	G	A	-0.0351	-0.0328	0.8117	0.8289	16	0.0201872	0.104207	10668	16	0.006	3.79e-09	1042540
t2d	lncrp	maternal	trios	adjusted	rs5219	C	T	C	T	-0.0685	0.0004	0.6272	0.5919	11	0.0154443	0.979337	10668	11	0.0047	3.15e-48	1042540
t2d	lncrp	maternal	trios	adjusted	rs545608	G	C	G	C	-0.0355	-0.00545	0.8024	0.7655	1	0.017714	0.758336	10668	1	0.0057	6.5e-10	1042540
t2d	lncrp	maternal	trios	adjusted	rs55857387	C	T	C	T	-0.0524	-0.01255	0.1947	0.1771	16	0.019714	0.524383	10668	16	0.0059	6.71e-19	1042540
t2d	lncrp	maternal	trios	adjusted	rs56348580	G	C	G	C	0.0575	0.0102	0.6958	0.7075	12	0.0166099	0.539156	10668	12	0.005	2.33e-30	1042540
t2d	lncrp	maternal	trios	adjusted	rs56394279	C	T	C	T	0.0314	-0.0018	0.468	0.4546	3	0.0151484	0.905414	10668	3	0.0046	5.3e-12	1042540
t2d	lncrp	maternal	trios	adjusted	rs567185	C	T	C	T	-0.037	0.01555	0.3656	0.3277	1	0.0159779	0.330445	10668	1	0.0048	1.55e-14	1042540
t2d	lncrp	maternal	trios	adjusted	rs5753043	C	A	C	A	0.0613	0.0139	0.8979	0.9226	22	0.0282109	0.622212	10668	22	0.0081	3.76e-14	1042540
t2d	lncrp	maternal	trios	adjusted	rs576674	G	A	G	A	0.0612	0.0351	0.1848	0.1459	13	0.0213542	0.100237	10668	13	0.0061	1.25e-23	1042540
t2d	lncrp	maternal	trios	adjusted	rs58542926	C	T	C	T	-0.089	-0.00865	0.9245	0.9118	19	0.0266188	0.745213	10668	19	0.0086	4.67e-25	1042540
t2d	lncrp	maternal	trios	adjusted	rs60519666	G	A	G	A	0.0347	0.0139	0.6769	0.6529	6	0.0159584	0.383747	10668	6	0.005	3.19e-12	1042540
t2d	lncrp	maternal	trios	adjusted	rs6066138	G	A	G	A	0.0451	-0.0324	0.7252	0.746	20	0.0172639	0.0605519	10668	20	0.0051	1.58e-18	1042540
t2d	lncrp	maternal	trios	adjusted	rs61779275	C	T	C	T	-0.0753	0.0258	0.7804	0.8023	1	0.0187427	0.168655	10668	1	0.0055	3.35e-43	1042540
t2d	lncrp	maternal	trios	adjusted	rs62075585	G	A	G	A	0.0295	-0.02145	0.4735	0.4556	17	0.0150093	0.152972	10668	17	0.0046	1.25e-10	1042540
t2d	lncrp	maternal	trios	adjusted	rs62515938	C	T	C	T	-0.0286	-0.0141	0.7395	0.7431	8	0.0171029	0.409701	10668	8	0.0052	2.97e-08	1042540
t2d	lncrp	maternal	trios	adjusted	rs62618693	C	T	C	T	0.0853	-0.02455	0.9566	0.9633	11	0.0405622	0.545017	10668	11	0.0114	6.83e-14	1039830
t2d	lncrp	maternal	trios	adjusted	rs6459733	G	C	G	C	0.0508	0.02265	0.6655	0.6848	7	0.0164733	0.169146	10668	7	0.0049	9.66e-25	1042540
t2d	lncrp	maternal	trios	adjusted	rs6741676	G	A	G	A	-0.0324	-0.02515	0.3321	0.3209	2	0.0162756	0.122285	10668	2	0.0049	3.64e-11	1042540
t2d	lncrp	maternal	trios	adjusted	rs6777684	G	A	G	A	0.0569	0.001	0.6076	0.6072	3	0.015485	0.948509	10668	3	0.0047	3.77e-33	1042540
t2d	lncrp	maternal	trios	adjusted	rs6819331	C	T	C	T	0.0404	0.0154	0.6796	0.6687	4	0.0159779	0.335131	10668	4	0.0049	2.21e-16	1042540
t2d	lncrp	maternal	trios	adjusted	rs6821438	G	A	G	A	-0.0289	0.02115	0.4691	0.4898	4	0.0150093	0.158799	10668	4	0.0046	3.66e-10	1042540
t2d	lncrp	maternal	trios	adjusted	rs6878122	G	A	G	A	0.0554	-0.00485	0.3114	0.293	5	0.0166124	0.770324	10668	5	0.0049	4.6e-29	1039830
t2d	lncrp	maternal	trios	adjusted	rs6976111	C	A	C	A	-0.0318	-0.0053	0.6933	0.6699	7	0.0160957	0.741944	10668	7	0.0052	7.93e-10	1042540
t2d	lncrp	maternal	trios	adjusted	rs7026688	G	A	G	A	0.0444	0.02495	0.8632	0.8575	9	0.0214859	0.245549	10668	9	0.0067	3.4e-11	1042540
t2d	lncrp	maternal	trios	adjusted	rs703981	G	C	G	C	0.0613	-0.00705	0.5439	0.5474	10	0.0150093	0.638564	10668	10	0.0046	2.13e-40	1042540
t2d	lncrp	maternal	trios	adjusted	rs7099048	G	A	G	A	-0.0282	0.0068	0.4964	0.4633	10	0.0153264	0.657274	10668	10	0.0046	8.93e-10	1042540
t2d	lncrp	maternal	trios	adjusted	rs7163757	C	T	C	T	0.0405	-0.0001	0.5741	0.541	15	0.0149899	0.994677	10668	15	0.0046	1.64e-18	1042540
t2d	lncrp	maternal	trios	adjusted	rs7240767	C	T	C	T	0.0368	0.00255	0.3792	0.3885	18	0.0154655	0.869036	10668	18	0.0063	5.03e-09	845270
t2d	lncrp	maternal	trios	adjusted	rs72695645	G	A	G	A	0.0611	0.01405	0.8599	0.854	4	0.0213097	0.509687	10668	4	0.0067	8.66e-20	1042540
t2d	lncrp	maternal	trios	adjusted	rs72926932	C	A	C	A	0.0749	0.0012	0.0783	0.0839	18	0.0272735	0.964905	10668	18	0.0082	7.58e-20	1042540
t2d	lncrp	maternal	trios	adjusted	rs72951506	C	T	C	T	0.0423	0.01665	0.8521	0.8468	6	0.0208363	0.424239	10668	6	0.0065	9.22e-11	1042540
t2d	lncrp	maternal	trios	adjusted	rs73872717	C	T	C	T	0.0856	-0.05145	0.9534	0.9383	3	0.031258	0.0997677	10668	3	0.0109	4.78e-15	1042540
t2d	lncrp	maternal	trios	adjusted	rs74804697	G	C	G	C	-0.0837	0.0594	0.0434	0.0532	15	0.0340311	0.0809043	10668	15	0.0121	4.68e-12	1041220
t2d	lncrp	maternal	trios	adjusted	rs75432112	G	A	G	A	-0.1344	0.0216	0.9517	0.956	5	0.0369582	0.558922	10668	5	0.0107	5.34e-36	1039830
t2d	lncrp	maternal	trios	adjusted	rs756145	G	A	G	A	-0.0286	0.00235	0.6907	0.693	9	0.0164709	0.886546	10668	9	0.0049	5.52e-09	1042540
t2d	lncrp	maternal	trios	adjusted	rs7561798	G	A	G	A	0.0281	-0.0144	0.4852	0.4941	2	0.0149899	0.336728	10668	2	0.0046	1.16e-09	1042540
t2d	lncrp	maternal	trios	adjusted	rs7568172	G	A	G	A	0.0674	-0.0036	0.9396	0.9357	2	0.0304922	0.906018	10668	2	0.0096	2.64e-12	1042540
t2d	lncrp	maternal	trios	adjusted	rs75756987	G	C	G	C	0.0439	0.02155	0.8876	0.872	21	0.0227916	0.344392	10668	21	0.0073	1.61e-09	1042540
t2d	lncrp	maternal	trios	adjusted	rs7609422	G	A	G	A	0.0295	0.02565	0.4095	0.3638	2	0.0156436	0.101078	10668	2	0.0047	2.67e-10	1042540
t2d	lncrp	maternal	trios	adjusted	rs7660000	C	T	C	T	0.0309	0.0061	0.7131	0.7167	4	0.0166491	0.714077	10668	4	0.0051	1.29e-09	1042540
t2d	lncrp	maternal	trios	adjusted	rs7695096	C	T	C	T	0.0381	-0.02705	0.5208	0.4895	4	0.0151484	0.0741528	10668	4	0.0046	1.27e-16	1042540
t2d	lncrp	maternal	trios	adjusted	rs7756992	G	A	G	A	0.1217	-0.0049	0.2706	0.2648	6	0.0171029	0.774495	10668	6	0.0051	5.52e-128	1042540
t2d	lncrp	maternal	trios	adjusted	rs7858727	C	A	C	A	0.0344	-0.0335	0.2233	0.2189	9	0.0183671	0.0681652	10668	9	0.0056	8.33e-10	1042540
t2d	lncrp	maternal	trios	adjusted	rs7903146	C	T	C	T	-0.28	-0.02195	0.7079	0.735	10	0.0170857	0.198898	10668	10	0.005	1e-200	1042540
t2d	lncrp	maternal	trios	adjusted	rs8008540	C	T	C	T	0.0301	-0.0089	0.5688	0.5649	14	0.0151678	0.55736	10668	14	0.0046	7.99e-11	1042540
t2d	lncrp	maternal	trios	adjusted	rs8010382	G	A	G	A	0.0322	-0.00045	0.4373	0.4226	14	0.0153069	0.976547	10668	14	0.0047	5.74e-12	1042540
t2d	lncrp	maternal	trios	adjusted	rs8018512	G	A	G	A	0.0369	0.01645	0.7417	0.7491	14	0.0172615	0.340595	10668	14	0.0052	1.3e-12	1042540
t2d	lncrp	maternal	trios	adjusted	rs8031576	C	A	C	A	0.057	-0.0053	0.289	0.2893	15	0.0166295	0.749945	10668	15	0.0051	1.74e-29	1042540
t2d	lncrp	maternal	trios	adjusted	rs8054556	G	A	G	A	-0.0364	0.02295	0.5383	0.5348	16	0.0151099	0.128795	10668	16	0.0046	3.68e-15	1042540
t2d	lncrp	maternal	trios	adjusted	rs8071043	C	T	C	T	0.0541	-0.0298	0.3284	0.3052	17	0.0164343	0.0697881	10668	17	0.0049	5.16e-28	1042540
t2d	lncrp	maternal	trios	adjusted	rs827237	C	T	C	T	-0.0365	0.00225	0.795	0.7981	10	0.0189209	0.905342	10668	10	0.0058	3.56e-10	1042540
t2d	lncrp	maternal	trios	adjusted	rs838735	G	C	G	C	-0.0294	-0.0003	0.6157	0.6325	2	0.0156436	0.9847	10668	2	0.0047	3.64e-10	1042540
t2d	lncrp	maternal	trios	adjusted	rs844215	C	T	C	T	0.0262	-0.0089	0.5867	0.594	3	0.0153264	0.561444	10668	3	0.0047	2.04e-08	1042540
t2d	lncrp	maternal	trios	adjusted	rs878017	G	A	G	A	-0.0348	-0.0147	0.4591	0.4641	10	0.0151484	0.331847	10668	10	0.0061	1.13e-08	845270
t2d	lncrp	maternal	trios	adjusted	rs890940	C	T	C	T	-0.0484	0.00905	0.7887	0.7706	5	0.0179504	0.614145	10668	5	0.0056	9.78e-18	1042540
t2d	lncrp	maternal	trios	adjusted	rs911300	G	A	G	A	0.0348	0.00525	0.5422	0.5639	20	0.0151678	0.729247	10668	20	0.0046	5.19e-14	1042540
t2d	lncrp	maternal	trios	adjusted	rs9316500	G	T	G	T	-0.0473	0.0156	0.2924	0.26	13	0.0172639	0.366196	10668	13	0.0051	9.97e-21	1042540
t2d	lncrp	maternal	trios	adjusted	rs9319382	C	T	C	T	0.0276	0.01125	0.6786	0.6735	13	0.016117	0.485165	10668	13	0.005	2.87e-08	1042540
t2d	lncrp	maternal	trios	adjusted	rs9368112	C	T	C	T	-0.0259	0.01775	0.4753	0.4825	6	0.0149899	0.23636	10668	6	0.0047	2.69e-08	1042540
t2d	lncrp	maternal	trios	adjusted	rs9379084	G	A	G	A	0.0747	0.00915	0.8803	0.9075	6	0.0266332	0.73118	10668	6	0.0077	3.7e-22	1039830
t2d	lncrp	maternal	trios	adjusted	rs9383649	G	A	G	A	0.0329	0.01255	0.4192	0.4111	6	0.0153264	0.412872	10668	6	0.0046	1.06e-12	1042540
t2d	lncrp	maternal	trios	adjusted	rs9555581	C	T	C	T	0.0296	0.0073	0.6102	0.6175	13	0.0155045	0.637762	10668	13	0.0047	3.72e-10	1042540
t2d	lncrp	maternal	trios	adjusted	rs9563574	C	T	C	T	-0.0406	-0.0319	0.177	0.1902	13	0.0190756	0.0944663	10668	13	0.006	1.64e-11	1042540
t2d	lncrp	maternal	trios	adjusted	rs980183	G	A	G	A	0.0363	-0.0073	0.3942	0.3831	2	0.0153069	0.633428	10668	2	0.0047	1.02e-14	1042540
t2d	lncrp	maternal	trios	adjusted	rs9852406	C	T	C	T	-0.0375	0.02285	0.7464	0.7411	3	0.0171225	0.18204	10668	3	0.0052	8.96e-13	1042540
t2d	lncrp	maternal	trios	adjusted	rs9854769	G	A	G	A	0.1075	-0.0094	0.319	0.2939	3	0.0166124	0.5715	10668	3	0.0049	1.06e-107	1042540
t2d	lncrp	maternal	trios	adjusted	rs9873519	C	T	C	T	-0.0375	0.01015	0.466	0.419	3	0.0152072	0.504485	10668	3	0.0046	3.58e-16	1042540
t2d	lncrp	maternal	trios	adjusted	rs9873618	G	A	G	A	0.0581	0.03885	0.7094	0.6903	3	0.0163125	0.0172369	10668	3	0.0051	2.41e-30	1042540
t2d	lncrp	maternal	trios	adjusted	rs9927842	C	T	C	T	-0.0375	-0.02395	0.8384	0.8546	16	0.0211534	0.257548	10668	16	0.0065	6.84e-09	1042540
t2d	lnglu	maternal	trios	adjusted	rs10097617	C	T	C	T	-0.0374	0.0009	0.5196	0.4891	8	0.00195089	0.644564	11970	8	0.0045	1.93e-16	1042540
t2d	lnglu	maternal	trios	adjusted	rs10137475	G	A	G	A	0.0255	-0.0014	0.4257	0.4383	14	0.00208921	0.502787	11970	14	0.0047	4.43e-08	1042540
t2d	lnglu	maternal	trios	adjusted	rs10145154	C	T	C	T	-0.0546	-0.0038	0.7838	0.7966	14	0.00258173	0.141052	11970	14	0.0056	1.06e-22	1042540
t2d	lnglu	maternal	trios	adjusted	rs10188334	C	T	C	T	0.0503	0.00495	0.8277	0.8383	2	0.00275864	0.0727552	11970	2	0.0062	7.76e-16	1042540
t2d	lnglu	maternal	trios	adjusted	rs10240790	G	A	G	A	0.0279	0.00085	0.7043	0.7254	7	0.00226739	0.70775	11970	7	0.0051	4.69e-08	1042540
t2d	lnglu	maternal	trios	adjusted	rs10404726	C	T	C	T	0.0277	0.00195	0.5305	0.5275	19	0.00195089	0.317532	11970	19	0.0047	2.73e-09	1042540
t2d	lnglu	maternal	trios	adjusted	rs10406327	G	C	G	C	-0.037	0.00215	0.4754	0.4879	19	0.00208921	0.303433	11970	19	0.0046	8.75e-16	1042540
t2d	lnglu	maternal	trios	adjusted	rs10407429	G	A	G	A	0.0539	0.0009	0.5785	0.5508	19	0.00208921	0.666624	11970	19	0.0047	4.79e-31	1042540
t2d	lnglu	maternal	trios	adjusted	rs10471048	G	C	G	C	0.0337	-0.0006	0.3487	0.3365	4	0.00210838	0.775967	11970	4	0.0048	2.31e-12	1042540
t2d	lnglu	maternal	trios	adjusted	rs10490871	G	A	G	A	0.0272	0.0035	0.3694	0.3859	3	0.00210838	0.0969059	11970	3	0.0047	6.58e-09	1042540
t2d	lnglu	maternal	trios	adjusted	rs1059592	G	A	G	A	-0.0269	-0.0004	0.6463	0.6511	8	0.00210838	0.849529	11970	8	0.0048	2.4e-08	1042540
t2d	lnglu	maternal	trios	adjusted	rs10750397	G	A	G	A	-0.048	0.0005	0.7102	0.7147	11	0.00226739	0.825468	11970	11	0.0051	1.01e-20	1042540
t2d	lnglu	maternal	trios	adjusted	rs10771372	C	T	C	T	0.0721	-0.00015	0.8049	0.8	12	0.00258173	0.953668	11970	12	0.0058	2.2e-35	1042540
t2d	lnglu	maternal	trios	adjusted	rs10771813	C	A	C	A	0.0259	5e-05	0.5442	0.5534	12	0.00210838	0.98108	11970	12	0.0047	2.6e-08	1042540
t2d	lnglu	maternal	trios	adjusted	rs10811661	C	T	C	T	-0.1379	-0.0027	0.1717	0.1713	9	0.0027393	0.324303	11970	9	0.0061	8.14e-112	1042540
t2d	lnglu	maternal	trios	adjusted	rs10821311	G	A	G	A	-0.0358	-0.0001	0.681	0.6785	9	0.00210838	0.962171	11970	9	0.0049	4e-13	1042540
t2d	lnglu	maternal	trios	adjusted	rs10841868	G	T	G	T	0.0315	-0.00065	0.7394	0.7467	12	0.00228715	0.77626	11970	12	0.0052	1.65e-09	1042540
t2d	lnglu	maternal	trios	adjusted	rs10915188	G	A	G	A	-0.029	-0.0002	0.4153	0.4287	1	0.00208921	0.923735	11970	1	0.0046	3.69e-10	1042540
t2d	lnglu	maternal	trios	adjusted	rs10937721	G	C	G	C	-0.0835	-0.00145	0.412	0.4175	4	0.00210838	0.491622	11970	4	0.0047	6.31e-70	1042540
t2d	lnglu	maternal	trios	adjusted	rs10938398	G	A	G	A	-0.0425	0.00245	0.5687	0.5888	4	0.00210838	0.245223	11970	4	0.0046	3.91e-20	1042540
t2d	lnglu	maternal	trios	adjusted	rs10963942	G	A	G	A	0.0371	0.00215	0.3965	0.3923	9	0.00210838	0.307852	11970	9	0.0047	4.49e-15	1042540
t2d	lnglu	maternal	trios	adjusted	rs10974438	C	A	C	A	0.047	0.0053	0.3556	0.3467	9	0.00210838	0.0119445	11970	9	0.0048	8.99e-23	1042540
t2d	lnglu	maternal	trios	adjusted	rs10998304	C	T	C	T	0.0306	0.00015	0.4517	0.4649	10	0.00195089	0.938713	11970	10	0.0045	1.77e-11	1042540
t2d	lnglu	maternal	trios	adjusted	rs11038672	G	C	G	C	-0.0294	-0.0008	0.5238	0.5195	11	0.0019713	0.684872	11899	11	0.0046	1.04e-10	1042540
t2d	lnglu	maternal	trios	adjusted	rs1111875	C	T	C	T	0.0923	-0.00015	0.5924	0.5772	10	0.00208921	0.942763	11970	10	0.0046	5.21e-89	1042540
t2d	lnglu	maternal	trios	adjusted	rs11129735	G	A	G	A	-0.026	-0.00195	0.5383	0.5241	3	0.00195089	0.317532	11970	3	0.0046	1.53e-08	1042540
t2d	lnglu	maternal	trios	adjusted	rs11155073	C	T	C	T	-0.0304	0.00035	0.579	0.5934	6	0.00210838	0.868154	11970	6	0.0046	4.43e-11	1042540
t2d	lnglu	maternal	trios	adjusted	rs11201999	C	T	C	T	0.0259	0.0005	0.5369	0.5676	10	0.00208921	0.810853	11970	10	0.0045	1.25e-08	1042540
t2d	lnglu	maternal	trios	adjusted	rs11257655	C	T	C	T	-0.0907	-0.00125	0.7809	0.7967	10	0.00244401	0.609033	11970	10	0.0074	7.25e-35	845270
t2d	lnglu	maternal	trios	adjusted	rs1127215	C	T	C	T	0.043	0.0005	0.5853	0.5612	1	0.00208921	0.810853	11970	1	0.0046	1.93e-20	1042540
t2d	lnglu	maternal	trios	adjusted	rs113036477	C	T	C	T	0.0715	0.00035	0.9381	0.9266	12	0.00388473	0.928211	11970	12	0.0099	4.09e-13	1042540
t2d	lnglu	maternal	trios	adjusted	rs114136102	C	T	C	T	0.072	-0.00565	0.0397	0.041	5	0.00504513	0.26276	11970	5	0.012	2.05e-09	1042540
t2d	lnglu	maternal	trios	adjusted	rs11602873	T	A	T	A	-0.0976	0.00445	0.1563	0.1706	11	0.0027393	0.104268	11970	11	0.0064	8.91e-52	1042540
t2d	lnglu	maternal	trios	adjusted	rs11616380	G	T	G	T	0.0793	0.00075	0.7206	0.7174	13	0.00226739	0.740814	11970	13	0.0051	7.99e-54	1042540
t2d	lnglu	maternal	trios	adjusted	rs11657964	G	A	G	A	-0.0589	0.0007	0.5957	0.5997	17	0.00210838	0.739883	11970	17	0.0047	1.23e-36	1042540
t2d	lnglu	maternal	trios	adjusted	rs11708067	G	A	G	A	-0.0782	0.00225	0.2286	0.2346	3	0.00242441	0.353375	11970	3	0.0055	1.5e-46	1042540
t2d	lnglu	maternal	trios	adjusted	rs117316450	G	C	G	C	0.1308	0.015	0.0188	0.016	11	0.00863189	0.0822562	11970	11	0.0178	2.07e-13	1041220
t2d	lnglu	maternal	trios	adjusted	rs11759026	G	A	G	A	0.0646	0.00225	0.2307	0.2411	6	0.00242441	0.353375	11970	6	0.0073	6.68e-19	845270
t2d	lnglu	maternal	trios	adjusted	rs11793831	G	T	G	T	-0.0274	-0.00085	0.5949	0.5785	9	0.00208921	0.684116	11970	9	0.0047	4.21e-09	1042540
t2d	lnglu	maternal	trios	adjusted	rs11830243	C	T	C	T	-0.0442	0.0006	0.887	0.8961	12	0.00338947	0.859494	11970	12	0.0074	2.1e-09	1042540
t2d	lnglu	maternal	trios	adjusted	rs11870735	C	T	C	T	-0.0339	-0.00135	0.8178	0.8296	17	0.00275864	0.624578	11970	17	0.006	1.68e-08	1042540
t2d	lnglu	maternal	trios	adjusted	rs11940813	G	A	G	A	0.0371	-0.00385	0.137	0.1566	4	0.00276072	0.163148	11970	4	0.0067	2.65e-08	1042540
t2d	lnglu	maternal	trios	adjusted	rs11967262	G	C	G	C	0.0365	0.00135	0.4877	0.4809	6	0.0019713	0.493453	11899	6	0.0046	2.23e-15	1042540
t2d	lnglu	maternal	trios	adjusted	rs12001437	C	T	C	T	0.0339	-0.0001	0.3727	0.3636	9	0.00210838	0.962171	11970	9	0.0047	6.27e-13	1042540
t2d	lnglu	maternal	trios	adjusted	rs12263348	C	T	C	T	-0.0282	0.0017	0.6615	0.6593	10	0.00210838	0.420066	11970	10	0.0049	7.77e-09	1042540
t2d	lnglu	maternal	trios	adjusted	rs12305809	G	A	G	A	0.0333	-0.0022	0.6065	0.6309	12	0.00210838	0.296738	11970	12	0.0047	1.45e-12	1042540
t2d	lnglu	maternal	trios	adjusted	rs12463719	G	A	G	A	-0.0319	0.0008	0.7183	0.7481	2	0.00228715	0.726504	11970	2	0.0052	6.15e-10	1042540
t2d	lnglu	maternal	trios	adjusted	rs12505942	C	T	C	T	-0.0298	-0.00225	0.3385	0.3558	4	0.00210838	0.285895	11970	4	0.0048	7.03e-10	1042540
t2d	lnglu	maternal	trios	adjusted	rs12509379	G	T	G	T	-0.0312	0.002	0.7883	0.7602	4	0.00242441	0.409403	11970	4	0.0056	2.66e-08	1042540
t2d	lnglu	maternal	trios	adjusted	rs12519500	C	A	C	A	0.038	-0.00135	0.6537	0.6132	5	0.00210838	0.521976	11970	5	0.0048	1.76e-15	1042540
t2d	lnglu	maternal	trios	adjusted	rs1260326	C	T	C	T	0.0638	-0.00095	0.5946	0.6487	2	0.00210838	0.65229	11970	2	0.0047	2.55e-42	1035400
t2d	lnglu	maternal	trios	adjusted	rs12625671	C	T	C	T	0.0653	-0.0022	0.1135	0.1076	20	0.00325149	0.498651	11970	20	0.0074	6.74e-19	1042540
t2d	lnglu	maternal	trios	adjusted	rs12741141	G	C	G	C	0.0395	-0.00145	0.3615	0.3553	1	0.00210838	0.491622	11970	1	0.0048	1.37e-16	1042540
t2d	lnglu	maternal	trios	adjusted	rs12820906	G	A	G	A	-0.0433	-0.00165	0.2436	0.2411	12	0.00242441	0.496138	11970	12	0.0055	2.21e-15	1042540
t2d	lnglu	maternal	trios	adjusted	rs12823740	C	A	C	A	0.041	0.00015	0.6614	0.6594	12	0.00210838	0.943283	11970	12	0.0048	1.48e-17	1042540
t2d	lnglu	maternal	trios	adjusted	rs12890750	G	T	G	T	0.0284	-0.0006	0.6392	0.6375	14	0.00210838	0.775967	11970	14	0.0048	2.84e-09	1042540
t2d	lnglu	maternal	trios	adjusted	rs12910361	G	A	G	A	0.0716	0.00065	0.6982	0.7043	15	0.00224711	0.772382	11970	15	0.0051	2.97e-44	1042540
t2d	lnglu	maternal	trios	adjusted	rs12920022	T	A	T	A	-0.0391	0.00015	0.8397	0.8407	16	0.00275864	0.956637	11970	16	0.0065	2.26e-09	1042540
t2d	lnglu	maternal	trios	adjusted	rs13237518	C	A	C	A	-0.0292	-0.0014	0.5858	0.5762	7	0.00208921	0.502787	11970	7	0.0047	7.73e-10	1042540
t2d	lnglu	maternal	trios	adjusted	rs13262861	C	A	C	A	0.1016	0.00465	0.8238	0.8428	8	0.00275864	0.0918702	11970	8	0.0063	2.84e-59	1042540
t2d	lnglu	maternal	trios	adjusted	rs13389219	C	T	C	T	0.0648	-0.0013	0.6033	0.6002	2	0.00210838	0.537507	11970	2	0.0047	7.35e-44	1042540
t2d	lnglu	maternal	trios	adjusted	rs13414140	C	T	C	T	0.1183	-0.005	0.8858	0.902	2	0.00340891	0.142446	11970	2	0.0072	4.31e-60	1042540
t2d	lnglu	maternal	trios	adjusted	rs1412234	C	T	C	T	0.044	-5e-05	0.3192	0.3127	9	0.00224711	0.982248	11970	9	0.0049	4e-19	1042540
t2d	lnglu	maternal	trios	adjusted	rs1421085	C	T	C	T	0.1177	0.0001	0.4142	0.4148	16	0.00208921	0.961824	11970	16	0.0046	5.63e-144	1042540
t2d	lnglu	maternal	trios	adjusted	rs1449348	C	T	C	T	0.0448	-0.00015	0.8585	0.854	3	0.00289847	0.958727	11970	3	0.0065	6.64e-12	1042540
t2d	lnglu	maternal	trios	adjusted	rs1475655	T	A	T	A	-0.0436	0.0027	0.2527	0.2447	13	0.00242441	0.265419	11970	13	0.0053	2.47e-16	1042540
t2d	lnglu	maternal	trios	adjusted	rs1493694	C	T	C	T	-0.0705	-0.00085	0.8928	0.8864	1	0.00325149	0.79377	11970	1	0.0073	6.51e-22	1042540
t2d	lnglu	maternal	trios	adjusted	rs1513272	C	T	C	T	0.0811	0.00045	0.5087	0.5288	7	0.00208921	0.829461	11970	7	0.0045	3.97e-71	1042540
t2d	lnglu	maternal	trios	adjusted	rs1531583	G	T	G	T	-0.0994	-0.00105	0.9553	0.9489	4	0.00467271	0.822206	11970	4	0.0112	7.06e-19	1039830
t2d	lnglu	maternal	trios	adjusted	rs1562398	G	C	G	C	0.041	0.00285	0.4169	0.4037	7	0.00210838	0.176456	11970	7	0.0047	1.99e-18	1042540
t2d	lnglu	maternal	trios	adjusted	rs1573090	G	T	G	T	-0.0446	-0.00025	0.4648	0.4521	6	0.00208921	0.90475	11970	6	0.0046	3.88e-22	1042540
t2d	lnglu	maternal	trios	adjusted	rs17035289	C	T	C	T	0.0428	-0.00215	0.1708	0.1599	4	0.00275864	0.435762	11970	4	0.0062	5.71e-12	1042540
t2d	lnglu	maternal	trios	adjusted	rs17036160	C	T	C	T	0.1028	-0.001	0.8796	0.8698	3	0.00305565	0.743469	11970	3	0.0071	3.04e-47	1042540
t2d	lnglu	maternal	trios	adjusted	rs1705263	C	A	C	A	0.0398	0.00065	0.5688	0.5427	12	0.00208921	0.755707	11970	12	0.0046	1.22e-17	1042540
t2d	lnglu	maternal	trios	adjusted	rs17294565	C	A	C	A	0.0274	0.0011	0.3813	0.3926	8	0.00210838	0.60186	11970	8	0.0047	4.74e-09	1042540
t2d	lnglu	maternal	trios	adjusted	rs17354348	G	A	G	A	-0.0294	0.00525	0.2583	0.2365	2	0.00242441	0.030351	11970	2	0.0053	2.99e-08	1042540
t2d	lnglu	maternal	trios	adjusted	rs174541	C	T	C	T	-0.0292	-0.0014	0.354	0.3664	11	0.00210838	0.506679	11970	11	0.0048	8.63e-10	1042540
t2d	lnglu	maternal	trios	adjusted	rs17522122	G	T	G	T	-0.0343	-0.0018	0.5238	0.5318	14	0.00208921	0.388923	11970	14	0.0046	1.27e-13	1042540
t2d	lnglu	maternal	trios	adjusted	rs17624303	C	T	C	T	0.0285	-0.00235	0.7247	0.736	2	0.00226739	0.300001	11970	2	0.0052	4.88e-08	1042540
t2d	lnglu	maternal	trios	adjusted	rs17684074	G	C	G	C	0.0312	0.0003	0.7389	0.7303	18	0.00226739	0.894739	11970	18	0.0053	4.12e-09	1042540
t2d	lnglu	maternal	trios	adjusted	rs1783541	C	T	C	T	-0.0484	-0.00155	0.7972	0.8002	11	0.00258173	0.548257	11970	11	0.0057	3.89e-17	1042540
t2d	lnglu	maternal	trios	adjusted	rs1872635	G	A	G	A	-0.0282	0.0039	0.3136	0.316	12	0.00224711	0.0826414	11970	12	0.0049	1.28e-08	1042540
t2d	lnglu	maternal	trios	adjusted	rs1968204	C	T	C	T	-0.0566	0.0016	0.893	0.9015	7	0.00338947	0.636891	11970	7	0.008	1.08e-12	1042540
t2d	lnglu	maternal	trios	adjusted	rs2011603	G	A	G	A	-0.0383	-0.0001	0.2752	0.2575	4	0.00228715	0.965126	11970	4	0.0052	1.59e-13	1042540
t2d	lnglu	maternal	trios	adjusted	rs2033159	C	A	C	A	0.0352	0.0022	0.2341	0.2251	2	0.00244401	0.368035	11970	2	0.0057	4.9e-10	1042540
t2d	lnglu	maternal	trios	adjusted	rs2055997	G	A	G	A	0.0313	-0.00035	0.7014	0.7055	4	0.00226615	0.877257	11970	4	0.0051	6.53e-10	1042540
t2d	lnglu	maternal	trios	adjusted	rs2080090	T	A	T	A	-0.0525	0.0026	0.8116	0.8003	17	0.00258173	0.313897	11970	17	0.0059	7.84e-19	1042540
t2d	lnglu	maternal	trios	adjusted	rs2103132	G	C	G	C	-0.0319	-0.0027	0.749	0.7651	7	0.00242441	0.265419	11970	7	0.0053	1.88e-09	1042540
t2d	lnglu	maternal	trios	adjusted	rs2115107	G	A	G	A	-0.0382	0.0007	0.6076	0.6137	19	0.00210838	0.739883	11970	19	0.0047	8.45e-16	1039830
t2d	lnglu	maternal	trios	adjusted	rs2191349	G	T	G	T	-0.0661	0.00105	0.461	0.4693	7	0.00195089	0.590429	11970	7	0.0045	6.41e-48	1042540
t2d	lnglu	maternal	trios	adjusted	rs2237895	C	A	C	A	0.0725	0.0008	0.4231	0.4416	11	0.00208921	0.701779	11970	11	0.0047	2.73e-54	1042540
t2d	lnglu	maternal	trios	adjusted	rs2250301	G	A	G	A	0.0322	-0.0003	0.7481	0.7399	10	0.00226739	0.894739	11970	10	0.0053	1.27e-09	1042540
t2d	lnglu	maternal	trios	adjusted	rs2268078	G	A	G	A	-0.0387	0.0025	0.3447	0.3403	20	0.00210838	0.235723	11970	20	0.0049	2.14e-15	1042540
t2d	lnglu	maternal	trios	adjusted	rs2292662	C	T	C	T	0.0556	-0.00445	0.8436	0.8503	3	0.00275864	0.10672	11970	3	0.0065	7.64e-18	1042540
t2d	lnglu	maternal	trios	adjusted	rs2297508	G	C	G	C	-0.0334	-0.00115	0.632	0.67	17	0.00210838	0.585449	11970	17	0.0047	1.86e-12	1042540
t2d	lnglu	maternal	trios	adjusted	rs2410767	G	C	G	C	-0.0325	0.0011	0.2211	0.1986	5	0.00258173	0.670056	11970	5	0.0056	6.79e-09	1042540
t2d	lnglu	maternal	trios	adjusted	rs243018	G	C	G	C	0.056	0.00495	0.463	0.4443	2	0.00208921	0.0178207	11970	2	0.0046	1.52e-33	1042540
t2d	lnglu	maternal	trios	adjusted	rs256904	T	A	T	A	0.0692	-0.0021	0.7297	0.7358	5	0.00226739	0.354356	11970	5	0.0053	2.55e-39	1042540
t2d	lnglu	maternal	trios	adjusted	rs2583921	C	A	C	A	0.0954	-0.00615	0.0922	0.0885	12	0.00356773	0.0847463	11970	12	0.008	8.98e-33	1042540
t2d	lnglu	maternal	trios	adjusted	rs2613503	C	A	C	A	-0.0392	0.0013	0.1988	0.2011	1	0.00258173	0.614585	11970	1	0.006	7.48e-11	1042540
t2d	lnglu	maternal	trios	adjusted	rs2658746	C	T	C	T	0.0303	-0.00025	0.3897	0.3902	18	0.00208921	0.90475	11970	18	0.0047	9.89e-11	1042540
t2d	lnglu	maternal	trios	adjusted	rs2725371	G	A	G	A	-0.0371	0.0013	0.6895	0.7222	8	0.00226615	0.566198	11970	8	0.0051	2.14e-13	1042540
t2d	lnglu	maternal	trios	adjusted	rs2732480	C	A	C	A	0.0337	0.00155	0.5648	0.5539	12	0.00208921	0.458143	11970	12	0.0046	3.05e-13	1042540
t2d	lnglu	maternal	trios	adjusted	rs2733289	C	T	C	T	0.0301	-0.00085	0.4775	0.4902	12	0.00195089	0.663056	11970	12	0.0046	3.98e-11	1042540
t2d	lnglu	maternal	trios	adjusted	rs2796441	G	A	G	A	0.0589	-0.0038	0.5906	0.5752	9	0.00208921	0.0689308	11970	9	0.0047	9.96e-37	1042540
t2d	lnglu	maternal	trios	adjusted	rs2908286	C	T	C	T	-0.0683	0.0016	0.8287	0.8347	7	0.00275864	0.561917	11970	7	0.0061	2.64e-29	1042540
t2d	lnglu	maternal	trios	adjusted	rs2933211	G	A	G	A	-0.0268	0.00445	0.499	0.5208	14	0.00208921	0.0331719	11970	14	0.0046	6.24e-09	1042540
t2d	lnglu	maternal	trios	adjusted	rs2972145	C	T	C	T	0.09	-0.00285	0.6354	0.6204	2	0.00210838	0.176456	11970	2	0.0048	7.45e-80	1042540
t2d	lnglu	maternal	trios	adjusted	rs303760	C	T	C	T	-0.0342	0.0003	0.6522	0.6594	18	0.00210838	0.886851	11970	18	0.0048	1.48e-12	1042540
t2d	lnglu	maternal	trios	adjusted	rs3111316	G	A	G	A	-0.0442	0.0061	0.4116	0.4122	19	0.00210838	0.00381318	11970	19	0.0047	3.43e-21	1039830
t2d	lnglu	maternal	trios	adjusted	rs3176466	C	T	C	T	0.0642	-0.0013	0.9033	0.9064	1	0.00341082	0.703099	11970	1	0.008	9.36e-16	1042540
t2d	lnglu	maternal	trios	adjusted	rs340874	C	T	C	T	0.0668	0.00025	0.5528	0.5612	1	0.00208921	0.90475	11970	1	0.0046	5.37e-48	1042540
t2d	lnglu	maternal	trios	adjusted	rs34143602	G	A	G	A	0.0347	-0.00275	0.4221	0.4308	15	0.00208921	0.188077	11970	15	0.0047	1e-13	1042540
t2d	lnglu	maternal	trios	adjusted	rs34589210	G	A	G	A	-0.039	0.0009	0.8571	0.8693	2	0.00307462	0.769737	11970	2	0.0067	6.89e-09	1042540
t2d	lnglu	maternal	trios	adjusted	rs346240	G	A	G	A	0.031	0.00215	0.2231	0.2088	18	0.00244401	0.379021	11970	18	0.0056	3.62e-08	1042540
t2d	lnglu	maternal	trios	adjusted	rs34990153	G	A	G	A	-0.0384	1.0842e-19	0.439	0.4245	8	0.00208921	1	11970	8	0.0047	1.99e-16	1042540
t2d	lnglu	maternal	trios	adjusted	rs35004890	G	T	G	T	-0.0363	0.0004	0.779	0.7674	19	0.00242441	0.868953	11970	19	0.0059	8.57e-10	1039830
t2d	lnglu	maternal	trios	adjusted	rs35352848	C	T	C	T	-0.0623	0.00225	0.2069	0.2278	3	0.00242441	0.353375	11970	3	0.0057	7.37e-28	1042540
t2d	lnglu	maternal	trios	adjusted	rs35895680	C	A	C	A	0.0559	-0.0006	0.6858	0.685	17	0.00226615	0.79119	11970	17	0.005	1.42e-28	1042540
t2d	lnglu	maternal	trios	adjusted	rs36051838	C	T	C	T	0.044	5e-05	0.0888	0.0857	10	0.00356773	0.988818	11970	10	0.008	4.54e-08	1042540
t2d	lnglu	maternal	trios	adjusted	rs36111056	G	A	G	A	0.0341	0.00205	0.7802	0.7819	15	0.00242441	0.397794	11970	15	0.0057	1.97e-09	1042540
t2d	lnglu	maternal	trios	adjusted	rs3747207	G	A	G	A	-0.0471	0.002	0.7791	0.767	22	0.00242441	0.409403	11970	22	0.0055	9.26e-18	1042540
t2d	lnglu	maternal	trios	adjusted	rs3764002	C	T	C	T	0.0396	0.0016	0.7412	0.7398	12	0.00226739	0.480402	11970	12	0.0052	2.69e-14	1042540
t2d	lnglu	maternal	trios	adjusted	rs3798519	C	A	C	A	0.0495	-5e-05	0.1803	0.1812	6	0.00260119	0.984664	11970	6	0.0059	5.49e-17	1042540
t2d	lnglu	maternal	trios	adjusted	rs3872707	G	A	G	A	-0.0446	-0.002	0.8599	0.885	3	0.00323194	0.536033	11970	3	0.0067	3.46e-11	1042540
t2d	lnglu	maternal	trios	adjusted	rs41276588	G	A	G	A	-0.0375	0.0011	0.717	0.7033	1	0.00226739	0.627578	11970	1	0.0052	4.1e-13	1042540
t2d	lnglu	maternal	trios	adjusted	rs4132228	C	T	C	T	0.0471	0.0033	0.7026	0.7166	3	0.00226615	0.145334	11970	3	0.005	6.22e-21	1042540
t2d	lnglu	maternal	trios	adjusted	rs429358	C	T	C	T	-0.073	-0.0008	0.1454	0.1671	19	0.00275864	0.771818	11970	19	0.0066	3.98e-28	1039830
t2d	lnglu	maternal	trios	adjusted	rs4688760	C	T	C	T	-0.034	-5e-05	0.326	0.3023	3	0.00226615	0.982397	11970	3	0.005	1.1e-11	1042540
t2d	lnglu	maternal	trios	adjusted	rs4709746	C	T	C	T	0.0581	0.00055	0.8687	0.8497	6	0.00289847	0.849501	11970	6	0.007	1.03e-16	1042540
t2d	lnglu	maternal	trios	adjusted	rs4721089	C	T	C	T	-0.034	0.0003	0.2432	0.2183	7	0.00242441	0.90152	11970	7	0.0055	7.92e-10	1042540
t2d	lnglu	maternal	trios	adjusted	rs4796224	G	A	G	A	0.0252	0.0029	0.4738	0.4762	17	0.00208921	0.16511	11970	17	0.0045	2.71e-08	1042540
t2d	lnglu	maternal	trios	adjusted	rs4805681	C	T	C	T	0.0269	0.00115	0.6101	0.6001	19	0.00210838	0.585449	11970	19	0.0047	1.32e-08	1042540
t2d	lnglu	maternal	trios	adjusted	rs4809369	G	A	G	A	0.0337	-0.0001	0.5548	0.5359	20	0.00210838	0.962171	11970	20	0.0046	4.27e-13	1039830
t2d	lnglu	maternal	trios	adjusted	rs4845987	G	C	G	C	-0.0282	-0.0001	0.3085	0.2953	1	0.00226615	0.964803	11970	1	0.0051	2.78e-08	1042540
t2d	lnglu	maternal	trios	adjusted	rs4865796	G	A	G	A	-0.0466	0.0036	0.3184	0.3233	5	0.00210838	0.0877343	11970	5	0.0049	4.64e-21	1042540
t2d	lnglu	maternal	trios	adjusted	rs4899280	C	T	C	T	-0.0276	-0.00535	0.67	0.6509	14	0.00210838	0.011165	11970	14	0.0048	1.02e-08	1042540
t2d	lnglu	maternal	trios	adjusted	rs4916253	G	T	G	T	0.0274	0.00075	0.4311	0.4402	1	0.00208921	0.719604	11970	1	0.0046	3.09e-09	1042540
t2d	lnglu	maternal	trios	adjusted	rs4929965	G	A	G	A	-0.0619	-0.00045	0.6152	0.6198	11	0.00210838	0.830988	11970	11	0.0048	2.46e-38	1039830
t2d	lnglu	maternal	trios	adjusted	rs495203	C	T	C	T	-0.0493	0.00145	0.6651	0.6485	9	0.00210838	0.491622	11970	9	0.0048	1.03e-24	1042540
t2d	lnglu	maternal	trios	adjusted	rs4984980	G	A	G	A	-0.0351	-0.00185	0.8117	0.8282	16	0.0027393	0.49945	11970	16	0.006	3.79e-09	1042540
t2d	lnglu	maternal	trios	adjusted	rs545608	G	C	G	C	-0.0355	0.00155	0.8024	0.7711	1	0.00242441	0.522607	11970	1	0.0057	6.5e-10	1042540
t2d	lnglu	maternal	trios	adjusted	rs55857387	C	T	C	T	-0.0524	0.0008	0.1947	0.182	16	0.00260119	0.758424	11970	16	0.0059	6.71e-19	1042540
t2d	lnglu	maternal	trios	adjusted	rs56348580	G	C	G	C	0.0575	0.00205	0.6958	0.7023	12	0.00226615	0.365668	11970	12	0.005	2.33e-30	1042540
t2d	lnglu	maternal	trios	adjusted	rs56394279	C	T	C	T	0.0314	-0.0004	0.468	0.4554	3	0.00208921	0.848165	11970	3	0.0046	5.3e-12	1042540
t2d	lnglu	maternal	trios	adjusted	rs567185	C	T	C	T	-0.037	0.00335	0.3656	0.3328	1	0.00210838	0.112083	11970	1	0.0048	1.55e-14	1042540
t2d	lnglu	maternal	trios	adjusted	rs5753043	C	A	C	A	0.0613	-0.0063	0.8979	0.918	22	0.00372429	0.0907231	11970	22	0.0081	3.76e-14	1042540
t2d	lnglu	maternal	trios	adjusted	rs576674	G	A	G	A	0.0612	0.0003	0.1848	0.1495	13	0.00277874	0.914025	11970	13	0.0061	1.25e-23	1042540
t2d	lnglu	maternal	trios	adjusted	rs58542926	C	T	C	T	-0.089	0.00035	0.9245	0.9139	19	0.00356773	0.921852	11970	19	0.0086	4.67e-25	1042540
t2d	lnglu	maternal	trios	adjusted	rs60519666	G	A	G	A	0.0347	-0.00115	0.6769	0.6579	6	0.00210838	0.585449	11970	6	0.005	3.19e-12	1042540
t2d	lnglu	maternal	trios	adjusted	rs6066138	G	A	G	A	0.0451	0.00105	0.7252	0.7378	20	0.00226739	0.643302	11970	20	0.0051	1.58e-18	1042540
t2d	lnglu	maternal	trios	adjusted	rs61779275	C	T	C	T	-0.0753	0.00095	0.7804	0.7986	1	0.00244401	0.697494	11970	1	0.0055	3.35e-43	1042540
t2d	lnglu	maternal	trios	adjusted	rs62075585	G	A	G	A	0.0295	-0.0033	0.4735	0.4604	17	0.00195089	0.090735	11970	17	0.0046	1.25e-10	1042540
t2d	lnglu	maternal	trios	adjusted	rs62515938	C	T	C	T	-0.0286	-0.00045	0.7395	0.7402	8	0.00226739	0.842681	11970	8	0.0052	2.97e-08	1042540
t2d	lnglu	maternal	trios	adjusted	rs62618693	C	T	C	T	0.0853	-0.006	0.9566	0.9594	11	0.00535977	0.262948	11970	11	0.0114	6.83e-14	1039830
t2d	lnglu	maternal	trios	adjusted	rs6459733	G	C	G	C	0.0508	0.00155	0.6655	0.6786	7	0.00226615	0.493988	11970	7	0.0049	9.66e-25	1042540
t2d	lnglu	maternal	trios	adjusted	rs6741676	G	A	G	A	-0.0324	0.0019	0.3321	0.3238	2	0.00224711	0.397815	11970	2	0.0049	3.64e-11	1042540
t2d	lnglu	maternal	trios	adjusted	rs6777684	G	A	G	A	0.0569	-0.00285	0.6076	0.606	3	0.00210838	0.176456	11970	3	0.0047	3.77e-33	1042540
t2d	lnglu	maternal	trios	adjusted	rs6819331	C	T	C	T	0.0404	-0.0058	0.6796	0.6714	4	0.00210838	0.00594268	11970	4	0.0049	2.21e-16	1042540
t2d	lnglu	maternal	trios	adjusted	rs6821438	G	A	G	A	-0.0289	0.00085	0.4691	0.4867	4	0.00195089	0.663056	11970	4	0.0046	3.66e-10	1042540
t2d	lnglu	maternal	trios	adjusted	rs6878122	G	A	G	A	0.0554	-0.00165	0.3114	0.2988	5	0.00226615	0.466548	11970	5	0.0049	4.6e-29	1039830
t2d	lnglu	maternal	trios	adjusted	rs6976111	C	A	C	A	-0.0318	0.0012	0.6933	0.6756	7	0.00210838	0.569249	11970	7	0.0052	7.93e-10	1042540
t2d	lnglu	maternal	trios	adjusted	rs7026688	G	A	G	A	0.0444	0.001	0.8632	0.8571	9	0.00291753	0.731782	11970	9	0.0067	3.4e-11	1042540
t2d	lnglu	maternal	trios	adjusted	rs703981	G	C	G	C	0.0613	-0.00065	0.5439	0.5486	10	0.00195089	0.738998	11970	10	0.0046	2.13e-40	1042540
t2d	lnglu	maternal	trios	adjusted	rs7099048	G	A	G	A	-0.0282	0.00045	0.4964	0.4686	10	0.00208921	0.829461	11970	10	0.0046	8.93e-10	1042540
t2d	lnglu	maternal	trios	adjusted	rs7240767	C	T	C	T	0.0368	0.00015	0.3792	0.3894	18	0.00210838	0.943283	11970	18	0.0063	5.03e-09	845270
t2d	lnglu	maternal	trios	adjusted	rs72695645	G	A	G	A	0.0611	0.00025	0.8599	0.8541	4	0.00291753	0.931714	11970	4	0.0067	8.66e-20	1042540
t2d	lnglu	maternal	trios	adjusted	rs72926932	C	A	C	A	0.0749	0.0007	0.0783	0.0848	18	0.00358753	0.845299	11970	18	0.0082	7.58e-20	1042540
t2d	lnglu	maternal	trios	adjusted	rs72951506	C	T	C	T	0.0423	0.0021	0.8521	0.8468	6	0.00275864	0.446511	11970	6	0.0065	9.22e-11	1042540
t2d	lnglu	maternal	trios	adjusted	rs73872717	C	T	C	T	0.0856	-0.0045	0.9534	0.9415	3	0.00435588	0.301563	11970	3	0.0109	4.78e-15	1042540
t2d	lnglu	maternal	trios	adjusted	rs74804697	G	C	G	C	-0.0837	0.003	0.0434	0.0523	15	0.00455208	0.509871	11970	15	0.0121	4.68e-12	1041220
t2d	lnglu	maternal	trios	adjusted	rs75432112	G	A	G	A	-0.1344	-0.0006	0.9517	0.954	5	0.00500525	0.904583	11970	5	0.0107	5.34e-36	1039830
t2d	lnglu	maternal	trios	adjusted	rs7561798	G	A	G	A	0.0281	0.0007	0.4852	0.4878	2	0.00208921	0.737583	11970	2	0.0046	1.16e-09	1042540
t2d	lnglu	maternal	trios	adjusted	rs7568172	G	A	G	A	0.0674	0.0038	0.9396	0.937	2	0.00419733	0.365287	11970	2	0.0096	2.64e-12	1042540
t2d	lnglu	maternal	trios	adjusted	rs75756987	G	C	G	C	0.0439	0.00375	0.8876	0.8768	21	0.00307462	0.222592	11970	21	0.0073	1.61e-09	1042540
t2d	lnglu	maternal	trios	adjusted	rs7609422	G	A	G	A	0.0295	-0.00295	0.4095	0.3746	2	0.00210838	0.161759	11970	2	0.0047	2.67e-10	1042540
t2d	lnglu	maternal	trios	adjusted	rs7660000	C	T	C	T	0.0309	-0.00195	0.7131	0.7168	4	0.00226739	0.389779	11970	4	0.0051	1.29e-09	1042540
t2d	lnglu	maternal	trios	adjusted	rs7695096	C	T	C	T	0.0381	0.00115	0.5208	0.4945	4	0.00208921	0.582012	11970	4	0.0046	1.27e-16	1042540
t2d	lnglu	maternal	trios	adjusted	rs7858727	C	A	C	A	0.0344	-0.00235	0.2233	0.2179	9	0.00242441	0.332391	11970	9	0.0056	8.33e-10	1042540
t2d	lnglu	maternal	trios	adjusted	rs8008540	C	T	C	T	0.0301	0.0004	0.5688	0.5638	14	0.00208921	0.848165	11970	14	0.0046	7.99e-11	1042540
t2d	lnglu	maternal	trios	adjusted	rs8010382	G	A	G	A	0.0322	0.0001	0.4373	0.4225	14	0.00208921	0.961824	11970	14	0.0047	5.74e-12	1042540
t2d	lnglu	maternal	trios	adjusted	rs8018512	G	A	G	A	0.0369	0.00075	0.7417	0.7511	14	0.00228715	0.742973	11970	14	0.0052	1.3e-12	1042540
t2d	lnglu	maternal	trios	adjusted	rs8031576	C	A	C	A	0.057	-0.0004	0.289	0.2885	15	0.00226739	0.859969	11970	15	0.0051	1.74e-29	1042540
t2d	lnglu	maternal	trios	adjusted	rs8054556	G	A	G	A	-0.0364	-0.0006	0.5383	0.5378	16	0.00208921	0.773966	11970	16	0.0046	3.68e-15	1042540
t2d	lnglu	maternal	trios	adjusted	rs8071043	C	T	C	T	0.0541	0.0002	0.3284	0.3142	17	0.00226615	0.929674	11970	17	0.0049	5.16e-28	1042540
t2d	lnglu	maternal	trios	adjusted	rs827237	C	T	C	T	-0.0365	-0.0012	0.795	0.7985	10	0.00260119	0.644564	11970	10	0.0058	3.56e-10	1042540
t2d	lnglu	maternal	trios	adjusted	rs838735	G	C	G	C	-0.0294	0.002	0.6157	0.6291	2	0.00210838	0.342826	11970	2	0.0047	3.64e-10	1042540
t2d	lnglu	maternal	trios	adjusted	rs844215	C	T	C	T	0.0262	-0.00025	0.5867	0.5922	3	0.00210838	0.905613	11970	3	0.0047	2.04e-08	1042540
t2d	lnglu	maternal	trios	adjusted	rs878017	G	A	G	A	-0.0348	-0.00265	0.4591	0.4634	10	0.00208921	0.204646	11970	10	0.0061	1.13e-08	845270
t2d	lnglu	maternal	trios	adjusted	rs890940	C	T	C	T	-0.0484	0.00415	0.7887	0.7745	5	0.00242441	0.086941	11970	5	0.0056	9.78e-18	1042540
t2d	lnglu	maternal	trios	adjusted	rs911300	G	A	G	A	0.0348	-0.00415	0.5422	0.5565	20	0.00208921	0.0469888	11970	20	0.0046	5.19e-14	1042540
t2d	lnglu	maternal	trios	adjusted	rs9316500	G	T	G	T	-0.0473	0.001	0.2924	0.2694	13	0.00226615	0.659013	11970	13	0.0051	9.97e-21	1042540
t2d	lnglu	maternal	trios	adjusted	rs9319382	C	T	C	T	0.0276	0.0042	0.6786	0.6772	13	0.00210838	0.0463655	11970	13	0.005	2.87e-08	1042540
t2d	lnglu	maternal	trios	adjusted	rs9368112	C	T	C	T	-0.0259	0.0019	0.4753	0.478	6	0.00195089	0.3301	11970	6	0.0047	2.69e-08	1042540
t2d	lnglu	maternal	trios	adjusted	rs9379084	G	A	G	A	0.0747	-0.00295	0.8803	0.9016	6	0.00356652	0.40816	11970	6	0.0077	3.7e-22	1039830
t2d	lnglu	maternal	trios	adjusted	rs9383649	G	A	G	A	0.0329	0.00045	0.4192	0.407	6	0.00210838	0.830988	11970	6	0.0046	1.06e-12	1042540
t2d	lnglu	maternal	trios	adjusted	rs9555581	C	T	C	T	0.0296	0.00405	0.6102	0.6183	13	0.00210838	0.0547435	11970	13	0.0047	3.72e-10	1042540
t2d	lnglu	maternal	trios	adjusted	rs9563574	C	T	C	T	-0.0406	-0.00135	0.177	0.1866	13	0.00260119	0.603766	11970	13	0.006	1.64e-11	1042540
t2d	lnglu	maternal	trios	adjusted	rs980183	G	A	G	A	0.0363	0.001	0.3942	0.3846	2	0.00208921	0.632187	11970	2	0.0047	1.02e-14	1042540
t2d	lnglu	maternal	trios	adjusted	rs9852406	C	T	C	T	-0.0375	-0.0004	0.7464	0.7399	3	0.00226739	0.859969	11970	3	0.0052	8.96e-13	1042540
t2d	lnglu	maternal	trios	adjusted	rs9854769	G	A	G	A	0.1075	0.00265	0.319	0.2985	3	0.00226615	0.242249	11970	3	0.0049	1.06e-107	1042540
t2d	lnglu	maternal	trios	adjusted	rs9873519	C	T	C	T	-0.0375	0.00125	0.466	0.4316	3	0.00210838	0.553267	11970	3	0.0046	3.58e-16	1042540
t2d	lnglu	maternal	trios	adjusted	rs9873618	G	A	G	A	0.0581	-0.0053	0.7094	0.6934	3	0.00226615	0.0193475	11970	3	0.0051	2.41e-30	1042540
t2d	lnglu	maternal	trios	adjusted	rs9927842	C	T	C	T	-0.0375	0.00275	0.8384	0.8489	16	0.00275864	0.318828	11970	16	0.0065	6.84e-09	1042540
t2d	lnhba1c	maternal	trios	adjusted	rs10097617	C	T	C	T	-0.0374	0.00315	0.5196	0.4762	8	0.00208852	0.131492	7845	8	0.0045	1.93e-16	1042540
t2d	lnhba1c	maternal	trios	adjusted	rs10137475	G	A	G	A	0.0255	-0.0001	0.4257	0.4441	14	0.00208852	0.961811	7845	14	0.0047	4.43e-08	1042540
t2d	lnhba1c	maternal	trios	adjusted	rs10145154	C	T	C	T	-0.0546	-0.0025	0.7838	0.8031	14	0.0025811	0.332756	7845	14	0.0056	1.06e-22	1042540
t2d	lnhba1c	maternal	trios	adjusted	rs10188334	C	T	C	T	0.0503	-0.00055	0.8277	0.8384	2	0.00289603	0.849376	7845	2	0.0062	7.76e-16	1042540
t2d	lnhba1c	maternal	trios	adjusted	rs10240790	G	A	G	A	0.0279	0.003	0.7043	0.7264	7	0.00240428	0.212114	7845	7	0.0051	4.69e-08	1042540
t2d	lnhba1c	maternal	trios	adjusted	rs10404726	C	T	C	T	0.0277	-0.00175	0.5305	0.5264	19	0.00208852	0.402079	7845	19	0.0047	2.73e-09	1042540
t2d	lnhba1c	maternal	trios	adjusted	rs10406327	G	C	G	C	-0.037	0.0004	0.4754	0.498	19	0.00208852	0.848116	7845	19	0.0046	8.75e-16	1042540
t2d	lnhba1c	maternal	trios	adjusted	rs10407429	G	A	G	A	0.0539	0.0029	0.5785	0.552	19	0.00208852	0.164972	7845	19	0.0047	4.79e-31	1042540
t2d	lnhba1c	maternal	trios	adjusted	rs10490871	G	A	G	A	0.0272	0.00315	0.3694	0.3887	3	0.00210754	0.135009	7845	3	0.0047	6.58e-09	1042540
t2d	lnhba1c	maternal	trios	adjusted	rs1059592	G	A	G	A	-0.0269	-0.00185	0.6463	0.6558	8	0.0022463	0.410179	7845	8	0.0048	2.4e-08	1042540
t2d	lnhba1c	maternal	trios	adjusted	rs10750397	G	A	G	A	-0.048	-0.0001	0.7102	0.7109	11	0.00226518	0.964788	7845	11	0.0051	1.01e-20	1042540
t2d	lnhba1c	maternal	trios	adjusted	rs10771372	C	T	C	T	0.0721	0.0031	0.8049	0.7986	12	0.0025811	0.229737	7845	12	0.0058	2.2e-35	1042540
t2d	lnhba1c	maternal	trios	adjusted	rs10771813	C	A	C	A	0.0259	-0.00165	0.5442	0.5557	12	0.00208852	0.429509	7845	12	0.0047	2.6e-08	1042540
t2d	lnhba1c	maternal	trios	adjusted	rs10811661	C	T	C	T	-0.1379	-0.0016	0.1717	0.1706	9	0.00273838	0.559027	7845	9	0.0061	8.14e-112	1042540
t2d	lnhba1c	maternal	trios	adjusted	rs10821311	G	A	G	A	-0.0358	5e-05	0.681	0.6747	9	0.0022463	0.982241	7845	9	0.0049	4e-13	1042540
t2d	lnhba1c	maternal	trios	adjusted	rs10841868	G	T	G	T	0.0315	0.00045	0.7394	0.7513	12	0.00242305	0.852667	7845	12	0.0052	1.65e-09	1042540
t2d	lnhba1c	maternal	trios	adjusted	rs10915188	G	A	G	A	-0.029	0.0035	0.4153	0.4324	1	0.00208852	0.0937721	7845	1	0.0046	3.69e-10	1042540
t2d	lnhba1c	maternal	trios	adjusted	rs10937721	G	C	G	C	-0.0835	-0.00385	0.412	0.4236	4	0.00208852	0.0652693	7845	4	0.0047	6.31e-70	1042540
t2d	lnhba1c	maternal	trios	adjusted	rs10938398	G	A	G	A	-0.0425	-0.0001	0.5687	0.5952	4	0.00210754	0.962156	7845	4	0.0046	3.91e-20	1042540
t2d	lnhba1c	maternal	trios	adjusted	rs10963942	G	A	G	A	0.0371	0.0018	0.3965	0.3915	9	0.00210754	0.393062	7845	9	0.0047	4.49e-15	1042540
t2d	lnhba1c	maternal	trios	adjusted	rs10974438	C	A	C	A	0.047	0.00305	0.3556	0.343	9	0.0022463	0.17453	7845	9	0.0048	8.99e-23	1042540
t2d	lnhba1c	maternal	trios	adjusted	rs10998304	C	T	C	T	0.0306	-0.0035	0.4517	0.4631	10	0.00208852	0.0937721	7845	10	0.0045	1.77e-11	1042540
t2d	lnhba1c	maternal	trios	adjusted	rs11038672	G	C	G	C	-0.0294	0.0007	0.5238	0.5224	11	0.00208852	0.7375	7845	11	0.0046	1.04e-10	1042540
t2d	lnhba1c	maternal	trios	adjusted	rs1111875	C	T	C	T	0.0923	-0.0012	0.5924	0.5706	10	0.00208852	0.565583	7845	10	0.0046	5.21e-89	1042540
t2d	lnhba1c	maternal	trios	adjusted	rs11129735	G	A	G	A	-0.026	0.0004	0.5383	0.514	3	0.00208852	0.848116	7845	3	0.0046	1.53e-08	1042540
t2d	lnhba1c	maternal	trios	adjusted	rs11155073	C	T	C	T	-0.0304	-0.0005	0.579	0.5959	6	0.00208852	0.810792	7845	6	0.0046	4.43e-11	1042540
t2d	lnhba1c	maternal	trios	adjusted	rs11201999	C	T	C	T	0.0259	0.0027	0.5369	0.5782	10	0.00208852	0.196087	7845	10	0.0045	1.25e-08	1042540
t2d	lnhba1c	maternal	trios	adjusted	rs11257655	C	T	C	T	-0.0907	0.0019	0.7809	0.7994	10	0.0025811	0.461658	7845	10	0.0074	7.25e-35	845270
t2d	lnhba1c	maternal	trios	adjusted	rs1127215	C	T	C	T	0.043	-0.00355	0.5853	0.5607	1	0.00208852	0.0891748	7845	1	0.0046	1.93e-20	1042540
t2d	lnhba1c	maternal	trios	adjusted	rs113036477	C	T	C	T	0.0715	-0.0022	0.9381	0.923	12	0.00400117	0.58243	7845	12	0.0099	4.09e-13	1042540
t2d	lnhba1c	maternal	trios	adjusted	rs114136102	C	T	C	T	0.072	0.0016	0.0397	0.042	5	0.00530014	0.762745	7845	5	0.012	2.05e-09	1042540
t2d	lnhba1c	maternal	trios	adjusted	rs11558471	G	A	G	A	-0.1031	0.0027	0.3163	0.3125	8	0.0022463	0.229372	7845	8	0.0049	3.98e-98	1042540
t2d	lnhba1c	maternal	trios	adjusted	rs11602873	T	A	T	A	-0.0976	-0.00185	0.1563	0.1737	11	0.00273838	0.499306	7845	11	0.0064	8.91e-52	1042540
t2d	lnhba1c	maternal	trios	adjusted	rs11616380	G	T	G	T	0.0793	-0.002	0.7206	0.7167	13	0.00226518	0.377273	7845	13	0.0051	7.99e-54	1042540
t2d	lnhba1c	maternal	trios	adjusted	rs11657964	G	A	G	A	-0.0589	0.00095	0.5957	0.5945	17	0.00210754	0.65216	7845	17	0.0047	1.23e-36	1042540
t2d	lnhba1c	maternal	trios	adjusted	rs11708067	G	A	G	A	-0.0782	-0.00315	0.2286	0.2312	3	0.00242305	0.193596	7845	3	0.0055	1.5e-46	1042540
t2d	lnhba1c	maternal	trios	adjusted	rs117316450	G	C	G	C	0.1308	0.0114	0.0188	0.0142	11	0.00953868	0.232035	7845	11	0.0178	2.07e-13	1041220
t2d	lnhba1c	maternal	trios	adjusted	rs11759026	G	A	G	A	0.0646	0.001	0.2307	0.2475	6	0.00242305	0.679824	7845	6	0.0073	6.68e-19	845270
t2d	lnhba1c	maternal	trios	adjusted	rs11793831	G	T	G	T	-0.0274	0.001	0.5949	0.5714	9	0.00208852	0.632075	7845	9	0.0047	4.21e-09	1042540
t2d	lnhba1c	maternal	trios	adjusted	rs11830243	C	T	C	T	-0.0442	-0.00275	0.887	0.8943	12	0.00338831	0.417013	7845	12	0.0074	2.1e-09	1042540
t2d	lnhba1c	maternal	trios	adjusted	rs11870735	C	T	C	T	-0.0339	0.0005	0.8178	0.8359	17	0.00289603	0.862926	7845	17	0.006	1.68e-08	1042540
t2d	lnhba1c	maternal	trios	adjusted	rs11940813	G	A	G	A	0.0371	-0.00395	0.137	0.1607	4	0.0028777	0.16987	7845	4	0.0067	2.65e-08	1042540
t2d	lnhba1c	maternal	trios	adjusted	rs11967262	G	C	G	C	0.0365	-0.00335	0.4877	0.4771	6	0.00208852	0.108713	7845	6	0.0046	2.23e-15	1042540
t2d	lnhba1c	maternal	trios	adjusted	rs12001437	C	T	C	T	0.0339	-0.0017	0.3727	0.3656	9	0.0022463	0.449169	7845	9	0.0047	6.27e-13	1042540
t2d	lnhba1c	maternal	trios	adjusted	rs12263348	C	T	C	T	-0.0282	0.00175	0.6615	0.6605	10	0.0022463	0.435944	7845	10	0.0049	7.77e-09	1042540
t2d	lnhba1c	maternal	trios	adjusted	rs12305809	G	A	G	A	0.0333	0.00125	0.6065	0.6385	12	0.0022463	0.577888	7845	12	0.0047	1.45e-12	1042540
t2d	lnhba1c	maternal	trios	adjusted	rs12463719	G	A	G	A	-0.0319	0.0004	0.7183	0.7616	2	0.00256244	0.875953	7845	2	0.0052	6.15e-10	1042540
t2d	lnhba1c	maternal	trios	adjusted	rs12505942	C	T	C	T	-0.0298	-0.0049	0.3385	0.3645	4	0.0022463	0.0291561	7845	4	0.0048	7.03e-10	1042540
t2d	lnhba1c	maternal	trios	adjusted	rs12509379	G	T	G	T	-0.0312	0.00175	0.7883	0.7486	4	0.00240428	0.466694	7845	4	0.0056	2.66e-08	1042540
t2d	lnhba1c	maternal	trios	adjusted	rs12519500	C	A	C	A	0.038	0.0015	0.6537	0.6051	5	0.00208852	0.472627	7845	5	0.0048	1.76e-15	1042540
t2d	lnhba1c	maternal	trios	adjusted	rs1260326	C	T	C	T	0.0638	0.00115	0.5946	0.6648	2	0.0022463	0.608683	7845	2	0.0047	2.55e-42	1035400
t2d	lnhba1c	maternal	trios	adjusted	rs12625671	C	T	C	T	0.0653	-0.00085	0.1135	0.112	20	0.00336966	0.800847	7845	20	0.0074	6.74e-19	1042540
t2d	lnhba1c	maternal	trios	adjusted	rs12741141	G	C	G	C	0.0395	-0.00725	0.3615	0.3594	1	0.0022463	0.00124861	7845	1	0.0048	1.37e-16	1042540
t2d	lnhba1c	maternal	trios	adjusted	rs12820906	G	A	G	A	-0.0433	-0.00045	0.2436	0.2392	12	0.00242305	0.852667	7845	12	0.0055	2.21e-15	1042540
t2d	lnhba1c	maternal	trios	adjusted	rs12823740	C	A	C	A	0.041	0.002	0.6614	0.6624	12	0.0022463	0.373275	7845	12	0.0048	1.48e-17	1042540
t2d	lnhba1c	maternal	trios	adjusted	rs12890750	G	T	G	T	0.0284	0.00095	0.6392	0.6326	14	0.0022463	0.672355	7845	14	0.0048	2.84e-09	1042540
t2d	lnhba1c	maternal	trios	adjusted	rs12910361	G	A	G	A	0.0716	-0.00105	0.6982	0.6991	15	0.0022463	0.640188	7845	15	0.0051	2.97e-44	1042540
t2d	lnhba1c	maternal	trios	adjusted	rs12920022	T	A	T	A	-0.0391	-0.00375	0.8397	0.8421	16	0.00289603	0.195363	7845	16	0.0065	2.26e-09	1042540
t2d	lnhba1c	maternal	trios	adjusted	rs13237518	C	A	C	A	-0.0292	0.00405	0.5858	0.5726	7	0.00208852	0.0524805	7845	7	0.0047	7.73e-10	1042540
t2d	lnhba1c	maternal	trios	adjusted	rs13262861	C	A	C	A	0.1016	0.0017	0.8238	0.8489	8	0.00289603	0.557197	7845	8	0.0063	2.84e-59	1042540
t2d	lnhba1c	maternal	trios	adjusted	rs13389219	C	T	C	T	0.0648	-0.0008	0.6033	0.5986	2	0.00210754	0.70425	7845	2	0.0047	7.35e-44	1042540
t2d	lnhba1c	maternal	trios	adjusted	rs13414140	C	T	C	T	0.1183	-0.00015	0.8858	0.9074	2	0.00368653	0.967544	7845	2	0.0072	4.31e-60	1042540
t2d	lnhba1c	maternal	trios	adjusted	rs1412234	C	T	C	T	0.044	0.0014	0.3192	0.3081	9	0.0022463	0.533121	7845	9	0.0049	4e-19	1042540
t2d	lnhba1c	maternal	trios	adjusted	rs1421085	C	T	C	T	0.1177	0.0036	0.4142	0.4182	16	0.00208852	0.0847607	7845	16	0.0046	5.63e-144	1042540
t2d	lnhba1c	maternal	trios	adjusted	rs1449348	C	T	C	T	0.0448	-5e-05	0.8585	0.8522	3	0.00289603	0.986225	7845	3	0.0065	6.64e-12	1042540
t2d	lnhba1c	maternal	trios	adjusted	rs1475655	T	A	T	A	-0.0436	-0.0037	0.2527	0.2423	13	0.00242305	0.12676	7845	13	0.0053	2.47e-16	1042540
t2d	lnhba1c	maternal	trios	adjusted	rs1493694	C	T	C	T	-0.0705	0.0016	0.8928	0.8833	1	0.00336997	0.634943	7845	1	0.0073	6.51e-22	1042540
t2d	lnhba1c	maternal	trios	adjusted	rs1513272	C	T	C	T	0.0811	-0.0028	0.5087	0.532	7	0.00208852	0.18003	7845	7	0.0045	3.97e-71	1042540
t2d	lnhba1c	maternal	trios	adjusted	rs1531583	G	T	G	T	-0.0994	-0.00445	0.9553	0.9453	4	0.00466933	0.340576	7845	4	0.0112	7.06e-19	1039830
t2d	lnhba1c	maternal	trios	adjusted	rs1562398	G	C	G	C	0.041	0.00155	0.4169	0.4031	7	0.00210754	0.462062	7845	7	0.0047	1.99e-18	1042540
t2d	lnhba1c	maternal	trios	adjusted	rs1573090	G	T	G	T	-0.0446	0.00275	0.4648	0.451	6	0.00208852	0.187932	7845	6	0.0046	3.88e-22	1042540
t2d	lnhba1c	maternal	trios	adjusted	rs17035289	C	T	C	T	0.0428	-0.00155	0.1708	0.1605	4	0.00289603	0.592501	7845	4	0.0062	5.71e-12	1042540
t2d	lnhba1c	maternal	trios	adjusted	rs17036160	C	T	C	T	0.1028	0.00375	0.8796	0.8649	3	0.00305387	0.219465	7845	3	0.0071	3.04e-47	1042540
t2d	lnhba1c	maternal	trios	adjusted	rs1705263	C	A	C	A	0.0398	0.00065	0.5688	0.5381	12	0.00208852	0.75563	7845	12	0.0046	1.22e-17	1042540
t2d	lnhba1c	maternal	trios	adjusted	rs17294565	C	A	C	A	0.0274	-0.0001	0.3813	0.3905	8	0.00210754	0.962156	7845	8	0.0047	4.74e-09	1042540
t2d	lnhba1c	maternal	trios	adjusted	rs17354348	G	A	G	A	-0.0294	-0.00065	0.2583	0.2306	2	0.00256244	0.799755	7845	2	0.0053	2.99e-08	1042540
t2d	lnhba1c	maternal	trios	adjusted	rs174541	C	T	C	T	-0.0292	-0.0003	0.354	0.3742	11	0.00210754	0.886806	7845	11	0.0048	8.63e-10	1042540
t2d	lnhba1c	maternal	trios	adjusted	rs17522122	G	T	G	T	-0.0343	-0.00335	0.5238	0.5344	14	0.00208852	0.108713	7845	14	0.0046	1.27e-13	1042540
t2d	lnhba1c	maternal	trios	adjusted	rs17624303	C	T	C	T	0.0285	0.00085	0.7247	0.736	2	0.00240428	0.723687	7845	2	0.0052	4.88e-08	1042540
t2d	lnhba1c	maternal	trios	adjusted	rs17684074	G	C	G	C	0.0312	-0.00175	0.7389	0.7255	18	0.00240428	0.466694	7845	18	0.0053	4.12e-09	1042540
t2d	lnhba1c	maternal	trios	adjusted	rs1783541	C	T	C	T	-0.0484	-0.00015	0.7972	0.806	11	0.00272074	0.956033	7845	11	0.0057	3.89e-17	1042540
t2d	lnhba1c	maternal	trios	adjusted	rs1872635	G	A	G	A	-0.0282	0.00395	0.3136	0.3193	12	0.0022463	0.0786708	7845	12	0.0049	1.28e-08	1042540
t2d	lnhba1c	maternal	trios	adjusted	rs1968204	C	T	C	T	-0.0566	0.0004	0.893	0.899	7	0.0035273	0.909713	7845	7	0.008	1.08e-12	1042540
t2d	lnhba1c	maternal	trios	adjusted	rs2011603	G	A	G	A	-0.0383	0.00235	0.2752	0.2541	4	0.00242305	0.33212	7845	4	0.0052	1.59e-13	1042540
t2d	lnhba1c	maternal	trios	adjusted	rs2033159	C	A	C	A	0.0352	-0.00135	0.2341	0.2224	2	0.0025811	0.600952	7845	2	0.0057	4.9e-10	1042540
t2d	lnhba1c	maternal	trios	adjusted	rs2055997	G	A	G	A	0.0313	-0.0015	0.7014	0.7061	4	0.00226518	0.507843	7845	4	0.0051	6.53e-10	1042540
t2d	lnhba1c	maternal	trios	adjusted	rs2080090	T	A	T	A	-0.0525	0.00275	0.8116	0.8011	17	0.00258093	0.286647	7845	17	0.0059	7.84e-19	1042540
t2d	lnhba1c	maternal	trios	adjusted	rs2103132	G	C	G	C	-0.0319	-0.00685	0.749	0.7664	7	0.00242305	0.00469836	7845	7	0.0053	1.88e-09	1042540
t2d	lnhba1c	maternal	trios	adjusted	rs2115107	G	A	G	A	-0.0382	0.0026	0.6076	0.6109	19	0.00210754	0.217327	7845	19	0.0047	8.45e-16	1039830
t2d	lnhba1c	maternal	trios	adjusted	rs2191349	G	T	G	T	-0.0661	-0.00275	0.461	0.4677	7	0.00208852	0.187932	7845	7	0.0045	6.41e-48	1042540
t2d	lnhba1c	maternal	trios	adjusted	rs2237895	C	A	C	A	0.0725	-0.0017	0.4231	0.4428	11	0.00208852	0.41566	7845	11	0.0047	2.73e-54	1042540
t2d	lnhba1c	maternal	trios	adjusted	rs2250301	G	A	G	A	0.0322	-0.0028	0.7481	0.7346	10	0.00240428	0.244185	7845	10	0.0053	1.27e-09	1042540
t2d	lnhba1c	maternal	trios	adjusted	rs2268078	G	A	G	A	-0.0387	0.00115	0.3447	0.3358	20	0.0022463	0.608683	7845	20	0.0049	2.14e-15	1042540
t2d	lnhba1c	maternal	trios	adjusted	rs2292662	C	T	C	T	0.0556	-0.0009	0.8436	0.8495	3	0.00289603	0.755975	7845	3	0.0065	7.64e-18	1042540
t2d	lnhba1c	maternal	trios	adjusted	rs2297508	G	C	G	C	-0.0334	0.00135	0.632	0.6745	17	0.0022463	0.547847	7845	17	0.0047	1.86e-12	1042540
t2d	lnhba1c	maternal	trios	adjusted	rs2410767	G	C	G	C	-0.0325	0.0011	0.2211	0.1947	5	0.0025811	0.669981	7845	5	0.0056	6.79e-09	1042540
t2d	lnhba1c	maternal	trios	adjusted	rs243018	G	C	G	C	0.056	0.0003	0.463	0.4435	2	0.00208852	0.885783	7845	2	0.0046	1.52e-33	1042540
t2d	lnhba1c	maternal	trios	adjusted	rs256904	T	A	T	A	0.0692	-0.0022	0.7297	0.736	5	0.00240428	0.360173	7845	5	0.0053	2.55e-39	1042540
t2d	lnhba1c	maternal	trios	adjusted	rs2583921	C	A	C	A	0.0954	-0.00285	0.0922	0.0908	12	0.00368509	0.439294	7845	12	0.008	8.98e-33	1042540
t2d	lnhba1c	maternal	trios	adjusted	rs2613503	C	A	C	A	-0.0392	0.0037	0.1988	0.2026	1	0.0025811	0.151716	7845	1	0.006	7.48e-11	1042540
t2d	lnhba1c	maternal	trios	adjusted	rs2658746	C	T	C	T	0.0303	-0.0015	0.3897	0.3917	18	0.00208852	0.472627	7845	18	0.0047	9.89e-11	1042540
t2d	lnhba1c	maternal	trios	adjusted	rs2725371	G	A	G	A	-0.0371	0.0036	0.6895	0.734	8	0.00240428	0.134308	7845	8	0.0051	2.14e-13	1042540
t2d	lnhba1c	maternal	trios	adjusted	rs2732480	C	A	C	A	0.0337	0.00105	0.5648	0.5524	12	0.00208852	0.615141	7845	12	0.0046	3.05e-13	1042540
t2d	lnhba1c	maternal	trios	adjusted	rs2733289	C	T	C	T	0.0301	-0.0018	0.4775	0.4939	12	0.00208852	0.388768	7845	12	0.0046	3.98e-11	1042540
t2d	lnhba1c	maternal	trios	adjusted	rs2796441	G	A	G	A	0.0589	-0.0022	0.5906	0.5794	9	0.00208852	0.292168	7845	9	0.0047	9.96e-37	1042540
t2d	lnhba1c	maternal	trios	adjusted	rs2908286	C	T	C	T	-0.0683	-0.00075	0.8287	0.8385	7	0.00289603	0.795654	7845	7	0.0061	2.64e-29	1042540
t2d	lnhba1c	maternal	trios	adjusted	rs2933211	G	A	G	A	-0.0268	-0.0001	0.499	0.5264	14	0.00208852	0.961811	7845	14	0.0046	6.24e-09	1042540
t2d	lnhba1c	maternal	trios	adjusted	rs2972145	C	T	C	T	0.09	0.0016	0.6354	0.6144	2	0.00208852	0.443621	7845	2	0.0048	7.45e-80	1042540
t2d	lnhba1c	maternal	trios	adjusted	rs303760	C	T	C	T	-0.0342	0.00215	0.6522	0.6622	18	0.0022463	0.338501	7845	18	0.0048	1.48e-12	1042540
t2d	lnhba1c	maternal	trios	adjusted	rs3111316	G	A	G	A	-0.0442	-0.0032	0.4116	0.4149	19	0.00208852	0.125477	7845	19	0.0047	3.43e-21	1039830
t2d	lnhba1c	maternal	trios	adjusted	rs3176466	C	T	C	T	0.0642	0.0042	0.9033	0.9059	1	0.00354589	0.236227	7845	1	0.008	9.36e-16	1042540
t2d	lnhba1c	maternal	trios	adjusted	rs340874	C	T	C	T	0.0668	0.0015	0.5528	0.5612	1	0.00208852	0.472627	7845	1	0.0046	5.37e-48	1042540
t2d	lnhba1c	maternal	trios	adjusted	rs34143602	G	A	G	A	0.0347	-0.00085	0.4221	0.4377	15	0.00208852	0.684018	7845	15	0.0047	1e-13	1042540
t2d	lnhba1c	maternal	trios	adjusted	rs34589210	G	A	G	A	-0.039	0.00405	0.8571	0.8758	2	0.00321185	0.207325	7845	2	0.0067	6.89e-09	1042540
t2d	lnhba1c	maternal	trios	adjusted	rs346240	G	A	G	A	0.031	5e-05	0.2231	0.2109	18	0.0025811	0.984545	7845	18	0.0056	3.62e-08	1042540
t2d	lnhba1c	maternal	trios	adjusted	rs34990153	G	A	G	A	-0.0384	0.00355	0.439	0.421	8	0.00208852	0.0891748	7845	8	0.0047	1.99e-16	1042540
t2d	lnhba1c	maternal	trios	adjusted	rs35004890	G	T	G	T	-0.0363	0.00105	0.779	0.7671	19	0.00256244	0.681978	7845	19	0.0059	8.57e-10	1039830
t2d	lnhba1c	maternal	trios	adjusted	rs35352848	C	T	C	T	-0.0623	0.00295	0.2069	0.2369	3	0.00240428	0.219831	7845	3	0.0057	7.37e-28	1042540
t2d	lnhba1c	maternal	trios	adjusted	rs35895680	C	A	C	A	0.0559	0.00095	0.6858	0.6886	17	0.00226518	0.674929	7845	17	0.005	1.42e-28	1042540
t2d	lnhba1c	maternal	trios	adjusted	rs36051838	C	T	C	T	0.044	0.00085	0.0888	0.0848	10	0.00368509	0.81758	7845	10	0.008	4.54e-08	1042540
t2d	lnhba1c	maternal	trios	adjusted	rs36111056	G	A	G	A	0.0341	0.00105	0.7802	0.7804	15	0.00256244	0.681978	7845	15	0.0057	1.97e-09	1042540
t2d	lnhba1c	maternal	trios	adjusted	rs3747207	G	A	G	A	-0.0471	0.00085	0.7791	0.7635	22	0.00242305	0.72574	7845	22	0.0055	9.26e-18	1042540
t2d	lnhba1c	maternal	trios	adjusted	rs3764002	C	T	C	T	0.0396	0.0019	0.7412	0.7442	12	0.00240428	0.429378	7845	12	0.0052	2.69e-14	1042540
t2d	lnhba1c	maternal	trios	adjusted	rs3798519	C	A	C	A	0.0495	0.00115	0.1803	0.1806	6	0.00273838	0.674517	7845	6	0.0059	5.49e-17	1042540
t2d	lnhba1c	maternal	trios	adjusted	rs3872707	G	A	G	A	-0.0446	0.00295	0.8599	0.8903	3	0.00338876	0.384014	7845	3	0.0067	3.46e-11	1042540
t2d	lnhba1c	maternal	trios	adjusted	rs41276588	G	A	G	A	-0.0375	-0.005	0.717	0.7002	1	0.00226518	0.0272909	7845	1	0.0052	4.1e-13	1042540
t2d	lnhba1c	maternal	trios	adjusted	rs4132228	C	T	C	T	0.0471	0.00365	0.7026	0.7203	3	0.00240428	0.128983	7845	3	0.005	6.22e-21	1042540
t2d	lnhba1c	maternal	trios	adjusted	rs429358	C	T	C	T	-0.073	0.00215	0.1454	0.1712	19	0.00275756	0.435582	7845	19	0.0066	3.98e-28	1039830
t2d	lnhba1c	maternal	trios	adjusted	rs4688760	C	T	C	T	-0.034	0.00065	0.326	0.3069	3	0.00226518	0.774148	7845	3	0.005	1.1e-11	1042540
t2d	lnhba1c	maternal	trios	adjusted	rs4709746	C	T	C	T	0.0581	0.00555	0.8687	0.8435	6	0.00289603	0.0553122	7845	6	0.007	1.03e-16	1042540
t2d	lnhba1c	maternal	trios	adjusted	rs4721089	C	T	C	T	-0.034	0.00155	0.2432	0.2218	7	0.00256244	0.54525	7845	7	0.0055	7.92e-10	1042540
t2d	lnhba1c	maternal	trios	adjusted	rs4796224	G	A	G	A	0.0252	0.0019	0.4738	0.4789	17	0.00208852	0.362963	7845	17	0.0045	2.71e-08	1042540
t2d	lnhba1c	maternal	trios	adjusted	rs4805681	C	T	C	T	0.0269	0.005	0.6101	0.5966	19	0.00210754	0.0176711	7845	19	0.0047	1.32e-08	1042540
t2d	lnhba1c	maternal	trios	adjusted	rs4809369	G	A	G	A	0.0337	-0.00245	0.5548	0.5355	20	0.00208852	0.240764	7845	20	0.0046	4.27e-13	1039830
t2d	lnhba1c	maternal	trios	adjusted	rs4845987	G	C	G	C	-0.0282	0.00145	0.3085	0.2973	1	0.00226518	0.522091	7845	1	0.0051	2.78e-08	1042540
t2d	lnhba1c	maternal	trios	adjusted	rs4899280	C	T	C	T	-0.0276	0.0028	0.67	0.6484	14	0.0022463	0.212582	7845	14	0.0048	1.02e-08	1042540
t2d	lnhba1c	maternal	trios	adjusted	rs4916253	G	T	G	T	0.0274	0.00085	0.4311	0.4442	1	0.00208852	0.684018	7845	1	0.0046	3.09e-09	1042540
t2d	lnhba1c	maternal	trios	adjusted	rs4929965	G	A	G	A	-0.0619	-0.00285	0.6152	0.6243	11	0.0022463	0.204528	7845	11	0.0048	2.46e-38	1039830
t2d	lnhba1c	maternal	trios	adjusted	rs495203	C	T	C	T	-0.0493	-0.0021	0.6651	0.6432	9	0.0022463	0.349854	7845	9	0.0048	1.03e-24	1042540
t2d	lnhba1c	maternal	trios	adjusted	rs4984980	G	A	G	A	-0.0351	0.002	0.8117	0.8298	16	0.0028777	0.487056	7845	16	0.006	3.79e-09	1042540
t2d	lnhba1c	maternal	trios	adjusted	rs5219	C	T	C	T	-0.0685	0.0004	0.6272	0.5914	11	0.00208852	0.848116	7845	11	0.0047	3.15e-48	1042540
t2d	lnhba1c	maternal	trios	adjusted	rs545608	G	C	G	C	-0.0355	0.0016	0.8024	0.7656	1	0.00242305	0.509045	7845	1	0.0057	6.5e-10	1042540
t2d	lnhba1c	maternal	trios	adjusted	rs55857387	C	T	C	T	-0.0524	0.00205	0.1947	0.1785	16	0.00273838	0.454087	7845	16	0.0059	6.71e-19	1042540
t2d	lnhba1c	maternal	trios	adjusted	rs56348580	G	C	G	C	0.0575	0.0032	0.6958	0.7085	12	0.00226518	0.157746	7845	12	0.005	2.33e-30	1042540
t2d	lnhba1c	maternal	trios	adjusted	rs56394279	C	T	C	T	0.0314	-0.00195	0.468	0.4553	3	0.00208852	0.350472	7845	3	0.0046	5.3e-12	1042540
t2d	lnhba1c	maternal	trios	adjusted	rs567185	C	T	C	T	-0.037	0.0031	0.3656	0.3287	1	0.0022463	0.167571	7845	1	0.0048	1.55e-14	1042540
t2d	lnhba1c	maternal	trios	adjusted	rs5753043	C	A	C	A	0.0613	-0.0022	0.8979	0.922	22	0.00386148	0.568861	7845	22	0.0081	3.76e-14	1042540
t2d	lnhba1c	maternal	trios	adjusted	rs576674	G	A	G	A	0.0612	-0.0006	0.1848	0.1455	13	0.00305387	0.84424	7845	13	0.0061	1.25e-23	1042540
t2d	lnhba1c	maternal	trios	adjusted	rs58542926	C	T	C	T	-0.089	-0.00085	0.9245	0.9134	19	0.00370362	0.818476	7845	19	0.0086	4.67e-25	1042540
t2d	lnhba1c	maternal	trios	adjusted	rs60519666	G	A	G	A	0.0347	0.0003	0.6769	0.6514	6	0.0022463	0.893756	7845	6	0.005	3.19e-12	1042540
t2d	lnhba1c	maternal	trios	adjusted	rs6066138	G	A	G	A	0.0451	-0.00615	0.7252	0.7454	20	0.00240428	0.0105295	7845	20	0.0051	1.58e-18	1042540
t2d	lnhba1c	maternal	trios	adjusted	rs61779275	C	T	C	T	-0.0753	0.0021	0.7804	0.8021	1	0.0025811	0.415871	7845	1	0.0055	3.35e-43	1042540
t2d	lnhba1c	maternal	trios	adjusted	rs62075585	G	A	G	A	0.0295	-0.00235	0.4735	0.4518	17	0.00208852	0.260505	7845	17	0.0046	1.25e-10	1042540
t2d	lnhba1c	maternal	trios	adjusted	rs62515938	C	T	C	T	-0.0286	-5e-05	0.7395	0.743	8	0.00240428	0.983408	7845	8	0.0052	2.97e-08	1042540
t2d	lnhba1c	maternal	trios	adjusted	rs62618693	C	T	C	T	0.0853	-0.01335	0.9566	0.9633	11	0.00563476	0.0178255	7845	11	0.0114	6.83e-14	1039830
t2d	lnhba1c	maternal	trios	adjusted	rs6459733	G	C	G	C	0.0508	0.004	0.6655	0.6851	7	0.00226518	0.0774184	7845	7	0.0049	9.66e-25	1042540
t2d	lnhba1c	maternal	trios	adjusted	rs6741676	G	A	G	A	-0.0324	-0.00185	0.3321	0.3215	2	0.0022463	0.410179	7845	2	0.0049	3.64e-11	1042540
t2d	lnhba1c	maternal	trios	adjusted	rs6777684	G	A	G	A	0.0569	0.00045	0.6076	0.6064	3	0.00208852	0.829406	7845	3	0.0047	3.77e-33	1042540
t2d	lnhba1c	maternal	trios	adjusted	rs6819331	C	T	C	T	0.0404	-0.00035	0.6796	0.6718	4	0.0022463	0.876181	7845	4	0.0049	2.21e-16	1042540
t2d	lnhba1c	maternal	trios	adjusted	rs6821438	G	A	G	A	-0.0289	0.00025	0.4691	0.4905	4	0.00208852	0.904719	7845	4	0.0046	3.66e-10	1042540
t2d	lnhba1c	maternal	trios	adjusted	rs6878122	G	A	G	A	0.0554	-0.00105	0.3114	0.2934	5	0.00226518	0.642978	7845	5	0.0049	4.6e-29	1039830
t2d	lnhba1c	maternal	trios	adjusted	rs6976111	C	A	C	A	-0.0318	-0.0004	0.6933	0.6705	7	0.0022463	0.858667	7845	7	0.0052	7.93e-10	1042540
t2d	lnhba1c	maternal	trios	adjusted	rs7026688	G	A	G	A	0.0444	-0.00175	0.8632	0.858	9	0.00305387	0.566615	7845	9	0.0067	3.4e-11	1042540
t2d	lnhba1c	maternal	trios	adjusted	rs703981	G	C	G	C	0.0613	0.00195	0.5439	0.5464	10	0.00208852	0.350472	7845	10	0.0046	2.13e-40	1042540
t2d	lnhba1c	maternal	trios	adjusted	rs7099048	G	A	G	A	-0.0282	5e-05	0.4964	0.4626	10	0.00208852	0.9809	7845	10	0.0046	8.93e-10	1042540
t2d	lnhba1c	maternal	trios	adjusted	rs7163757	C	T	C	T	0.0405	-0.004	0.5741	0.5404	15	0.00208852	0.0554631	7845	15	0.0046	1.64e-18	1042540
t2d	lnhba1c	maternal	trios	adjusted	rs7240767	C	T	C	T	0.0368	5e-05	0.3792	0.3892	18	0.00222837	0.982099	7845	18	0.0063	5.03e-09	845270
t2d	lnhba1c	maternal	trios	adjusted	rs72695645	G	A	G	A	0.0611	0.0007	0.8599	0.8536	4	0.0029151	0.81023	7845	4	0.0067	8.66e-20	1042540
t2d	lnhba1c	maternal	trios	adjusted	rs72926932	C	A	C	A	0.0749	-0.00995	0.0783	0.0832	18	0.00386148	0.00997396	7845	18	0.0082	7.58e-20	1042540
t2d	lnhba1c	maternal	trios	adjusted	rs72951506	C	T	C	T	0.0423	0.0023	0.8521	0.8471	6	0.00289603	0.427085	7845	6	0.0065	9.22e-11	1042540
t2d	lnhba1c	maternal	trios	adjusted	rs73872717	C	T	C	T	0.0856	-0.004	0.9534	0.9379	3	0.00435466	0.358328	7845	3	0.0109	4.78e-15	1042540
t2d	lnhba1c	maternal	trios	adjusted	rs74804697	G	C	G	C	-0.0837	0.0061	0.0434	0.0528	15	0.00479043	0.202886	7845	15	0.0121	4.68e-12	1041220
t2d	lnhba1c	maternal	trios	adjusted	rs75432112	G	A	G	A	-0.1344	0.0038	0.9517	0.9567	5	0.0051622	0.461658	7845	5	0.0107	5.34e-36	1039830
t2d	lnhba1c	maternal	trios	adjusted	rs756145	G	A	G	A	-0.0286	5e-05	0.6907	0.6916	9	0.00226518	0.982389	7845	9	0.0049	5.52e-09	1042540
t2d	lnhba1c	maternal	trios	adjusted	rs7561798	G	A	G	A	0.0281	0.00115	0.4852	0.4935	2	0.00208852	0.581888	7845	2	0.0046	1.16e-09	1042540
t2d	lnhba1c	maternal	trios	adjusted	rs7568172	G	A	G	A	0.0674	0.00315	0.9396	0.9344	2	0.00417704	0.450776	7845	2	0.0096	2.64e-12	1042540
t2d	lnhba1c	maternal	trios	adjusted	rs75756987	G	C	G	C	0.0439	0.0064	0.8876	0.8731	21	0.00319413	0.0451051	7845	21	0.0073	1.61e-09	1042540
t2d	lnhba1c	maternal	trios	adjusted	rs7609422	G	A	G	A	0.0295	-0.0009	0.4095	0.3644	2	0.0022463	0.688671	7845	2	0.0047	2.67e-10	1042540
t2d	lnhba1c	maternal	trios	adjusted	rs7660000	C	T	C	T	0.0309	0.00055	0.7131	0.7139	4	0.00226518	0.808155	7845	4	0.0051	1.29e-09	1042540
t2d	lnhba1c	maternal	trios	adjusted	rs7695096	C	T	C	T	0.0381	-0.00435	0.5208	0.4902	4	0.00208852	0.0372683	7845	4	0.0046	1.27e-16	1042540
t2d	lnhba1c	maternal	trios	adjusted	rs7756992	G	A	G	A	0.1217	-0.0001	0.2706	0.2645	6	0.00240428	0.966824	7845	6	0.0051	5.52e-128	1042540
t2d	lnhba1c	maternal	trios	adjusted	rs7858727	C	A	C	A	0.0344	0.00015	0.2233	0.2165	9	0.00256244	0.95332	7845	9	0.0056	8.33e-10	1042540
t2d	lnhba1c	maternal	trios	adjusted	rs8008540	C	T	C	T	0.0301	0.00135	0.5688	0.5654	14	0.00208852	0.518027	7845	14	0.0046	7.99e-11	1042540
t2d	lnhba1c	maternal	trios	adjusted	rs8010382	G	A	G	A	0.0322	-0.0003	0.4373	0.4213	14	0.00208852	0.885783	7845	14	0.0047	5.74e-12	1042540
t2d	lnhba1c	maternal	trios	adjusted	rs8018512	G	A	G	A	0.0369	-0.00095	0.7417	0.7491	14	0.00240428	0.692748	7845	14	0.0052	1.3e-12	1042540
t2d	lnhba1c	maternal	trios	adjusted	rs8031576	C	A	C	A	0.057	-0.0002	0.289	0.2909	15	0.00226518	0.929644	7845	15	0.0051	1.74e-29	1042540
t2d	lnhba1c	maternal	trios	adjusted	rs8054556	G	A	G	A	-0.0364	-0.0022	0.5383	0.5349	16	0.00208852	0.292168	7845	16	0.0046	3.68e-15	1042540
t2d	lnhba1c	maternal	trios	adjusted	rs8071043	C	T	C	T	0.0541	-0.0017	0.3284	0.3061	17	0.00226518	0.452958	7845	17	0.0049	5.16e-28	1042540
t2d	lnhba1c	maternal	trios	adjusted	rs827237	C	T	C	T	-0.0365	-0.0039	0.795	0.7997	10	0.00272074	0.151734	7845	10	0.0058	3.56e-10	1042540
t2d	lnhba1c	maternal	trios	adjusted	rs838735	G	C	G	C	-0.0294	0.00445	0.6157	0.6321	2	0.0022463	0.0475868	7845	2	0.0047	3.64e-10	1042540
t2d	lnhba1c	maternal	trios	adjusted	rs844215	C	T	C	T	0.0262	-0.0021	0.5867	0.5958	3	0.00208852	0.314658	7845	3	0.0047	2.04e-08	1042540
t2d	lnhba1c	maternal	trios	adjusted	rs878017	G	A	G	A	-0.0348	-0.00325	0.4591	0.467	10	0.00208852	0.119678	7845	10	0.0061	1.13e-08	845270
t2d	lnhba1c	maternal	trios	adjusted	rs890940	C	T	C	T	-0.0484	0.0033	0.7887	0.7702	5	0.00256244	0.197803	7845	5	0.0056	9.78e-18	1042540
t2d	lnhba1c	maternal	trios	adjusted	rs911300	G	A	G	A	0.0348	-0.0001	0.5422	0.5629	20	0.00208852	0.961811	7845	20	0.0046	5.19e-14	1042540
t2d	lnhba1c	maternal	trios	adjusted	rs9316500	G	T	G	T	-0.0473	0.00395	0.2924	0.2629	13	0.00240428	0.100403	7845	13	0.0051	9.97e-21	1042540
t2d	lnhba1c	maternal	trios	adjusted	rs9319382	C	T	C	T	0.0276	-0.00285	0.6786	0.6727	13	0.0022463	0.204528	7845	13	0.005	2.87e-08	1042540
t2d	lnhba1c	maternal	trios	adjusted	rs9368112	C	T	C	T	-0.0259	-0.00085	0.4753	0.4838	6	0.00208852	0.684018	7845	6	0.0047	2.69e-08	1042540
t2d	lnhba1c	maternal	trios	adjusted	rs9379084	G	A	G	A	0.0747	-0.00285	0.8803	0.9073	6	0.00372272	0.443932	7845	6	0.0077	3.7e-22	1039830
t2d	lnhba1c	maternal	trios	adjusted	rs9383649	G	A	G	A	0.0329	0.0002	0.4192	0.4101	6	0.00208852	0.92371	7845	6	0.0046	1.06e-12	1042540
t2d	lnhba1c	maternal	trios	adjusted	rs9555581	C	T	C	T	0.0296	0.0003	0.6102	0.6138	13	0.00210754	0.886806	7845	13	0.0047	3.72e-10	1042540
t2d	lnhba1c	maternal	trios	adjusted	rs9563574	C	T	C	T	-0.0406	0.0008	0.177	0.1893	13	0.00273838	0.770177	7845	13	0.006	1.64e-11	1042540
t2d	lnhba1c	maternal	trios	adjusted	rs980183	G	A	G	A	0.0363	0.00135	0.3942	0.3838	2	0.00208852	0.518027	7845	2	0.0047	1.02e-14	1042540
t2d	lnhba1c	maternal	trios	adjusted	rs9852406	C	T	C	T	-0.0375	0.00145	0.7464	0.7404	3	0.00240428	0.546448	7845	3	0.0052	8.96e-13	1042540
t2d	lnhba1c	maternal	trios	adjusted	rs9854769	G	A	G	A	0.1075	0.0041	0.319	0.2942	3	0.00226518	0.0702939	7845	3	0.0049	1.06e-107	1042540
t2d	lnhba1c	maternal	trios	adjusted	rs9873519	C	T	C	T	-0.0375	0.00105	0.466	0.4189	3	0.00208852	0.615141	7845	3	0.0046	3.58e-16	1042540
t2d	lnhba1c	maternal	trios	adjusted	rs9873618	G	A	G	A	0.0581	0.0024	0.7094	0.6913	3	0.0022463	0.285328	7845	3	0.0051	2.41e-30	1042540
t2d	lnhba1c	maternal	trios	adjusted	rs9927842	C	T	C	T	-0.0375	-0.0004	0.8384	0.8556	16	0.00289603	0.890146	7845	16	0.0065	6.84e-09	1042540
t2d	lnhdl	maternal	trios	adjusted	rs10097617	C	T	C	T	-0.0374	-0.00305	0.5196	0.4776	8	0.00337911	0.366736	12120	8	0.0045	1.93e-16	1042540
t2d	lnhdl	maternal	trios	adjusted	rs10137475	G	A	G	A	0.0255	0.00055	0.4257	0.4436	14	0.00337911	0.870704	12120	14	0.0047	4.43e-08	1042540
t2d	lnhdl	maternal	trios	adjusted	rs10145154	C	T	C	T	-0.0546	0.0024	0.7838	0.803	14	0.00434412	0.580626	12120	14	0.0056	1.06e-22	1042540
t2d	lnhdl	maternal	trios	adjusted	rs10188334	C	T	C	T	0.0503	0.0035	0.8277	0.8395	2	0.00465573	0.452194	12120	2	0.0062	7.76e-16	1042540
t2d	lnhdl	maternal	trios	adjusted	rs10240790	G	A	G	A	0.0279	0.0026	0.7043	0.7275	7	0.00384944	0.499407	12120	7	0.0051	4.69e-08	1042540
t2d	lnhdl	maternal	trios	adjusted	rs10404726	C	T	C	T	0.0277	0.00175	0.5305	0.5274	19	0.00337911	0.604537	12120	19	0.0047	2.73e-09	1042540
t2d	lnhdl	maternal	trios	adjusted	rs10406327	G	C	G	C	-0.037	0.0013	0.4754	0.493	19	0.00337911	0.700447	12120	19	0.0046	8.75e-16	1042540
t2d	lnhdl	maternal	trios	adjusted	rs10407429	G	A	G	A	0.0539	-0.00225	0.5785	0.5486	19	0.00337911	0.505504	12120	19	0.0047	4.79e-31	1042540
t2d	lnhdl	maternal	trios	adjusted	rs10471048	G	C	G	C	0.0337	0.0008	0.3487	0.3353	4	0.00355738	0.822069	12120	4	0.0048	2.31e-12	1042540
t2d	lnhdl	maternal	trios	adjusted	rs10490871	G	A	G	A	0.0272	-0.001	0.3694	0.3896	3	0.00353756	0.777422	12120	3	0.0047	6.58e-09	1042540
t2d	lnhdl	maternal	trios	adjusted	rs1059592	G	A	G	A	-0.0269	0.0022	0.6463	0.6553	8	0.00353756	0.534009	12120	8	0.0048	2.4e-08	1042540
t2d	lnhdl	maternal	trios	adjusted	rs10750397	G	A	G	A	-0.048	0.0031	0.7102	0.7116	11	0.0036913	0.401013	12120	11	0.0051	1.01e-20	1042540
t2d	lnhdl	maternal	trios	adjusted	rs10771372	C	T	C	T	0.0721	0.00895	0.8049	0.7986	12	0.00432478	0.0385021	12120	12	0.0058	2.2e-35	1042540
t2d	lnhdl	maternal	trios	adjusted	rs10771813	C	A	C	A	0.0259	0.00315	0.5442	0.5563	12	0.00353756	0.373227	12120	12	0.0047	2.6e-08	1042540
t2d	lnhdl	maternal	trios	adjusted	rs10811661	C	T	C	T	-0.1379	-0.00035	0.1717	0.1699	9	0.00449745	0.93797	12120	9	0.0061	8.14e-112	1042540
t2d	lnhdl	maternal	trios	adjusted	rs10821311	G	A	G	A	-0.0358	0.00205	0.681	0.6762	9	0.00369616	0.579148	12120	9	0.0049	4e-13	1042540
t2d	lnhdl	maternal	trios	adjusted	rs10841868	G	T	G	T	0.0315	-0.00235	0.7394	0.7497	12	0.00400774	0.55763	12120	12	0.0052	1.65e-09	1042540
t2d	lnhdl	maternal	trios	adjusted	rs10915188	G	A	G	A	-0.029	-0.00295	0.4153	0.4334	1	0.00337911	0.382657	12120	1	0.0046	3.69e-10	1042540
t2d	lnhdl	maternal	trios	adjusted	rs10937721	G	C	G	C	-0.0835	-0.0009	0.412	0.4218	4	0.00353756	0.799177	12120	4	0.0047	6.31e-70	1042540
t2d	lnhdl	maternal	trios	adjusted	rs10938398	G	A	G	A	-0.0425	0.00845	0.5687	0.5956	4	0.00353756	0.0169103	12120	4	0.0046	3.91e-20	1042540
t2d	lnhdl	maternal	trios	adjusted	rs10963942	G	A	G	A	0.0371	0.00305	0.3965	0.3921	9	0.00353756	0.388591	12120	9	0.0047	4.49e-15	1042540
t2d	lnhdl	maternal	trios	adjusted	rs10974438	C	A	C	A	0.047	0.00025	0.3556	0.3451	9	0.00353756	0.94366	12120	9	0.0048	8.99e-23	1042540
t2d	lnhdl	maternal	trios	adjusted	rs10998304	C	T	C	T	0.0306	-0.0027	0.4517	0.4654	10	0.00337911	0.424275	12120	10	0.0045	1.77e-11	1042540
t2d	lnhdl	maternal	trios	adjusted	rs11038672	G	C	G	C	-0.0294	0.00035	0.5238	0.521	11	0.00337911	0.917505	12047	11	0.0046	1.04e-10	1042540
t2d	lnhdl	maternal	trios	adjusted	rs1111875	C	T	C	T	0.0923	-0.0025	0.5924	0.5726	10	0.00351834	0.477356	12120	10	0.0046	5.21e-89	1042540
t2d	lnhdl	maternal	trios	adjusted	rs11129735	G	A	G	A	-0.026	0.0036	0.5383	0.5177	3	0.00337911	0.286709	12120	3	0.0046	1.53e-08	1042540
t2d	lnhdl	maternal	trios	adjusted	rs11155073	C	T	C	T	-0.0304	0.00475	0.579	0.5944	6	0.00353756	0.179358	12120	6	0.0046	4.43e-11	1042540
t2d	lnhdl	maternal	trios	adjusted	rs11201999	C	T	C	T	0.0259	-0.0003	0.5369	0.5737	10	0.00337911	0.929256	12120	10	0.0045	1.25e-08	1042540
t2d	lnhdl	maternal	trios	adjusted	rs11257655	C	T	C	T	-0.0907	-0.00655	0.7809	0.8002	10	0.00418559	0.117608	12120	10	0.0074	7.25e-35	845270
t2d	lnhdl	maternal	trios	adjusted	rs1127215	C	T	C	T	0.043	0.0054	0.5853	0.5602	1	0.00337911	0.110031	12120	1	0.0046	1.93e-20	1042540
t2d	lnhdl	maternal	trios	adjusted	rs113036477	C	T	C	T	0.0715	0.0032	0.9381	0.9229	12	0.00639965	0.617056	12120	12	0.0099	4.09e-13	1042540
t2d	lnhdl	maternal	trios	adjusted	rs114136102	C	T	C	T	0.072	-0.00155	0.0397	0.0418	5	0.00852456	0.855718	12120	5	0.012	2.05e-09	1042540
t2d	lnhdl	maternal	trios	adjusted	rs11558471	G	A	G	A	-0.1031	0.00355	0.3163	0.3133	8	0.00369616	0.336826	12120	8	0.0049	3.98e-98	1042540
t2d	lnhdl	maternal	trios	adjusted	rs11602873	T	A	T	A	-0.0976	-0.00475	0.1563	0.1744	11	0.00449745	0.290898	12120	11	0.0064	8.91e-52	1042540
t2d	lnhdl	maternal	trios	adjusted	rs11616380	G	T	G	T	0.0793	0.007	0.7206	0.717	13	0.0036913	0.0579134	12120	13	0.0051	7.99e-54	1042540
t2d	lnhdl	maternal	trios	adjusted	rs11657964	G	A	G	A	-0.0589	-0.0019	0.5957	0.597	17	0.00353756	0.591203	12120	17	0.0047	1.23e-36	1042540
t2d	lnhdl	maternal	trios	adjusted	rs11708067	G	A	G	A	-0.0782	0.0036	0.2286	0.2323	3	0.00400774	0.369046	12120	3	0.0055	1.5e-46	1042540
t2d	lnhdl	maternal	trios	adjusted	rs117316450	G	C	G	C	0.1308	0.00285	0.0188	0.0144	11	0.0155133	0.854238	12120	11	0.0178	2.07e-13	1041220
t2d	lnhdl	maternal	trios	adjusted	rs11759026	G	A	G	A	0.0646	-0.0048	0.2307	0.246	6	0.00400774	0.231041	12120	6	0.0073	6.68e-19	845270
t2d	lnhdl	maternal	trios	adjusted	rs11793831	G	T	G	T	-0.0274	0.00165	0.5949	0.5742	9	0.00351834	0.63909	12120	9	0.0047	4.21e-09	1042540
t2d	lnhdl	maternal	trios	adjusted	rs11830243	C	T	C	T	-0.0442	-0.01205	0.887	0.8946	12	0.00562061	0.0320413	12120	12	0.0074	2.1e-09	1042540
t2d	lnhdl	maternal	trios	adjusted	rs11870735	C	T	C	T	-0.0339	-0.0092	0.8178	0.8353	17	0.00465573	0.048148	12120	17	0.006	1.68e-08	1042540
t2d	lnhdl	maternal	trios	adjusted	rs11940813	G	A	G	A	0.0371	0.0041	0.137	0.1619	4	0.00465573	0.378515	12120	4	0.0067	2.65e-08	1042540
t2d	lnhdl	maternal	trios	adjusted	rs11967262	G	C	G	C	0.0365	0.0037	0.4877	0.4765	6	0.00337911	0.273533	12047	6	0.0046	2.23e-15	1042540
t2d	lnhdl	maternal	trios	adjusted	rs12001437	C	T	C	T	0.0339	0.0008	0.3727	0.3658	9	0.00353756	0.821089	12120	9	0.0047	6.27e-13	1042540
t2d	lnhdl	maternal	trios	adjusted	rs12263348	C	T	C	T	-0.0282	-0.00185	0.6615	0.6617	10	0.00353756	0.601003	12120	10	0.0049	7.77e-09	1042540
t2d	lnhdl	maternal	trios	adjusted	rs12305809	G	A	G	A	0.0333	-0.00115	0.6065	0.638	12	0.00353756	0.745118	12120	12	0.0047	1.45e-12	1042540
t2d	lnhdl	maternal	trios	adjusted	rs12463719	G	A	G	A	-0.0319	-0.0029	0.7183	0.758	2	0.0040272	0.471461	12120	2	0.0052	6.15e-10	1042540
t2d	lnhdl	maternal	trios	adjusted	rs12505942	C	T	C	T	-0.0298	0.00625	0.3385	0.3604	4	0.00353756	0.0772694	12120	4	0.0048	7.03e-10	1042540
t2d	lnhdl	maternal	trios	adjusted	rs12509379	G	T	G	T	-0.0312	0.0007	0.7883	0.751	4	0.00400774	0.861345	12120	4	0.0056	2.66e-08	1042540
t2d	lnhdl	maternal	trios	adjusted	rs12519500	C	A	C	A	0.038	-0.00225	0.6537	0.6052	5	0.00353756	0.524756	12120	5	0.0048	1.76e-15	1042540
t2d	lnhdl	maternal	trios	adjusted	rs1260326	C	T	C	T	0.0638	0.0006	0.5946	0.6634	2	0.003677	0.870379	12120	2	0.0047	2.55e-42	1035400
t2d	lnhdl	maternal	trios	adjusted	rs12625671	C	T	C	T	0.0653	0.00445	0.1135	0.1102	20	0.00546213	0.415244	12120	20	0.0074	6.74e-19	1042540
t2d	lnhdl	maternal	trios	adjusted	rs12741141	G	C	G	C	0.0395	0.00285	0.3615	0.3571	1	0.00353756	0.420451	12120	1	0.0048	1.37e-16	1042540
t2d	lnhdl	maternal	trios	adjusted	rs12820906	G	A	G	A	-0.0433	-0.0028	0.2436	0.2387	12	0.00400774	0.484772	12120	12	0.0055	2.21e-15	1042540
t2d	lnhdl	maternal	trios	adjusted	rs12823740	C	A	C	A	0.041	-0.00465	0.6614	0.6592	12	0.00353756	0.18869	12120	12	0.0048	1.48e-17	1042540
t2d	lnhdl	maternal	trios	adjusted	rs12890750	G	T	G	T	0.0284	-0.003	0.6392	0.6338	14	0.00353756	0.396415	12120	14	0.0048	2.84e-09	1042540
t2d	lnhdl	maternal	trios	adjusted	rs12910361	G	A	G	A	0.0716	0.001	0.6982	0.6997	15	0.0036913	0.786462	12120	15	0.0051	2.97e-44	1042540
t2d	lnhdl	maternal	trios	adjusted	rs12920022	T	A	T	A	-0.0391	-0.00315	0.8397	0.8422	16	0.00481414	0.512904	12120	16	0.0065	2.26e-09	1042540
t2d	lnhdl	maternal	trios	adjusted	rs13237518	C	A	C	A	-0.0292	0.00605	0.5858	0.5743	7	0.00337911	0.0733878	12120	7	0.0047	7.73e-10	1042540
t2d	lnhdl	maternal	trios	adjusted	rs13262861	C	A	C	A	0.1016	-0.00395	0.8238	0.8486	8	0.00483366	0.413822	12120	8	0.0063	2.84e-59	1042540
t2d	lnhdl	maternal	trios	adjusted	rs13389219	C	T	C	T	0.0648	8.67362e-19	0.6033	0.5996	2	0.00353756	1	12120	2	0.0047	7.35e-44	1042540
t2d	lnhdl	maternal	trios	adjusted	rs13414140	C	T	C	T	0.1183	-0.00685	0.8858	0.9073	2	0.00593785	0.248657	12120	2	0.0072	4.31e-60	1042540
t2d	lnhdl	maternal	trios	adjusted	rs1412234	C	T	C	T	0.044	-0.0068	0.3192	0.3091	9	0.00369616	0.0658055	12120	9	0.0049	4e-19	1042540
t2d	lnhdl	maternal	trios	adjusted	rs1421085	C	T	C	T	0.1177	0.00055	0.4142	0.4194	16	0.00351834	0.875778	12120	16	0.0046	5.63e-144	1042540
t2d	lnhdl	maternal	trios	adjusted	rs1449348	C	T	C	T	0.0448	0.00605	0.8585	0.8519	3	0.00481414	0.208857	12120	3	0.0065	6.64e-12	1042540
t2d	lnhdl	maternal	trios	adjusted	rs1475655	T	A	T	A	-0.0436	0.0015	0.2527	0.2418	13	0.0040272	0.709545	12120	13	0.0053	2.47e-16	1042540
t2d	lnhdl	maternal	trios	adjusted	rs1493694	C	T	C	T	-0.0705	-0.00375	0.8928	0.8842	1	0.00546213	0.49237	12120	1	0.0073	6.51e-22	1042540
t2d	lnhdl	maternal	trios	adjusted	rs1513272	C	T	C	T	0.0811	0.0023	0.5087	0.5338	7	0.00337911	0.496092	12120	7	0.0045	3.97e-71	1042540
t2d	lnhdl	maternal	trios	adjusted	rs1531583	G	T	G	T	-0.0994	0.0031	0.9553	0.9465	4	0.00769536	0.687066	12120	4	0.0112	7.06e-19	1039830
t2d	lnhdl	maternal	trios	adjusted	rs1562398	G	C	G	C	0.041	-0.0048	0.4169	0.4022	7	0.00353756	0.174823	12120	7	0.0047	1.99e-18	1042540
t2d	lnhdl	maternal	trios	adjusted	rs1573090	G	T	G	T	-0.0446	-0.00275	0.4648	0.449	6	0.00337911	0.415746	12120	6	0.0046	3.88e-22	1042540
t2d	lnhdl	maternal	trios	adjusted	rs17035289	C	T	C	T	0.0428	0.00515	0.1708	0.1602	4	0.00465573	0.268656	12120	4	0.0062	5.71e-12	1042540
t2d	lnhdl	maternal	trios	adjusted	rs17036160	C	T	C	T	0.1028	-0.00215	0.8796	0.8651	3	0.00498737	0.666404	12120	3	0.0071	3.04e-47	1042540
t2d	lnhdl	maternal	trios	adjusted	rs1705263	C	A	C	A	0.0398	-0.001	0.5688	0.54	12	0.00337911	0.767279	12120	12	0.0046	1.22e-17	1042540
t2d	lnhdl	maternal	trios	adjusted	rs17294565	C	A	C	A	0.0274	-0.0033	0.3813	0.391	8	0.00353756	0.350899	12120	8	0.0047	4.74e-09	1042540
t2d	lnhdl	maternal	trios	adjusted	rs17354348	G	A	G	A	-0.0294	0.00705	0.2583	0.2308	2	0.0040272	0.0800153	12120	2	0.0053	2.99e-08	1042540
t2d	lnhdl	maternal	trios	adjusted	rs17522122	G	T	G	T	-0.0343	-0.00455	0.5238	0.5336	14	0.00337911	0.178139	12120	14	0.0046	1.27e-13	1042540
t2d	lnhdl	maternal	trios	adjusted	rs17624303	C	T	C	T	0.0285	0.00225	0.7247	0.7365	2	0.00386895	0.560868	12120	2	0.0052	4.88e-08	1042540
t2d	lnhdl	maternal	trios	adjusted	rs17684074	G	C	G	C	0.0312	-0.00145	0.7389	0.7263	18	0.00384944	0.706413	12120	18	0.0053	4.12e-09	1042540
t2d	lnhdl	maternal	trios	adjusted	rs1783541	C	T	C	T	-0.0484	0.0068	0.7972	0.8041	11	0.00434412	0.117504	12120	11	0.0057	3.89e-17	1042540
t2d	lnhdl	maternal	trios	adjusted	rs1872635	G	A	G	A	-0.0282	0.003	0.3136	0.3181	12	0.00369616	0.416991	12120	12	0.0049	1.28e-08	1042540
t2d	lnhdl	maternal	trios	adjusted	rs1968204	C	T	C	T	-0.0566	-0.00945	0.893	0.8999	7	0.00561598	0.0924338	12120	7	0.008	1.08e-12	1042540
t2d	lnhdl	maternal	trios	adjusted	rs2011603	G	A	G	A	-0.0383	-0.0027	0.2752	0.2558	4	0.0040272	0.502576	12120	4	0.0052	1.59e-13	1042540
t2d	lnhdl	maternal	trios	adjusted	rs2033159	C	A	C	A	0.0352	-0.0094	0.2341	0.2226	2	0.00418559	0.0247168	12120	2	0.0057	4.9e-10	1042540
t2d	lnhdl	maternal	trios	adjusted	rs2055997	G	A	G	A	0.0313	0.0049	0.7014	0.7054	4	0.0036913	0.184361	12120	4	0.0051	6.53e-10	1042540
t2d	lnhdl	maternal	trios	adjusted	rs2080090	T	A	T	A	-0.0525	0.00565	0.8116	0.7996	17	0.00432478	0.191408	12120	17	0.0059	7.84e-19	1042540
t2d	lnhdl	maternal	trios	adjusted	rs2103132	G	C	G	C	-0.0319	0.0056	0.749	0.7665	7	0.0040272	0.164363	12120	7	0.0053	1.88e-09	1042540
t2d	lnhdl	maternal	trios	adjusted	rs2115107	G	A	G	A	-0.0382	0.00335	0.6076	0.6118	19	0.00353756	0.343649	12120	19	0.0047	8.45e-16	1039830
t2d	lnhdl	maternal	trios	adjusted	rs2191349	G	T	G	T	-0.0661	0.0015	0.461	0.4699	7	0.00337911	0.657112	12120	7	0.0045	6.41e-48	1042540
t2d	lnhdl	maternal	trios	adjusted	rs2237895	C	A	C	A	0.0725	-0.00515	0.4231	0.4433	11	0.00337911	0.127491	12120	11	0.0047	2.73e-54	1042540
t2d	lnhdl	maternal	trios	adjusted	rs2250301	G	A	G	A	0.0322	0.0035	0.7481	0.7363	10	0.00384944	0.363232	12120	10	0.0053	1.27e-09	1042540
t2d	lnhdl	maternal	trios	adjusted	rs2268078	G	A	G	A	-0.0387	-0.0043	0.3447	0.3343	20	0.00369616	0.24468	12120	20	0.0049	2.14e-15	1042540
t2d	lnhdl	maternal	trios	adjusted	rs2292662	C	T	C	T	0.0556	-5e-05	0.8436	0.85	3	0.00481414	0.991713	12120	3	0.0065	7.64e-18	1042540
t2d	lnhdl	maternal	trios	adjusted	rs2297508	G	C	G	C	-0.0334	-0.0035	0.632	0.6741	17	0.00369616	0.343675	12120	17	0.0047	1.86e-12	1042540
t2d	lnhdl	maternal	trios	adjusted	rs2410767	G	C	G	C	-0.0325	0.0069	0.2211	0.1961	5	0.00432478	0.11061	12120	5	0.0056	6.79e-09	1042540
t2d	lnhdl	maternal	trios	adjusted	rs243018	G	C	G	C	0.056	-0.00335	0.463	0.4442	2	0.00337911	0.321498	12120	2	0.0046	1.52e-33	1042540
t2d	lnhdl	maternal	trios	adjusted	rs256904	T	A	T	A	0.0692	-0.00205	0.7297	0.7346	5	0.00386895	0.59621	12120	5	0.0053	2.55e-39	1042540
t2d	lnhdl	maternal	trios	adjusted	rs2583921	C	A	C	A	0.0954	-0.0017	0.0922	0.0878	12	0.00609082	0.780162	12120	12	0.008	8.98e-33	1042540
t2d	lnhdl	maternal	trios	adjusted	rs2613503	C	A	C	A	-0.0392	-0.00255	0.1988	0.2004	1	0.00420549	0.544282	12120	1	0.006	7.48e-11	1042540
t2d	lnhdl	maternal	trios	adjusted	rs2658746	C	T	C	T	0.0303	0.00235	0.3897	0.3934	18	0.00351834	0.504179	12120	18	0.0047	9.89e-11	1042540
t2d	lnhdl	maternal	trios	adjusted	rs2725371	G	A	G	A	-0.0371	-0.00415	0.6895	0.73	8	0.00384944	0.280998	12120	8	0.0051	2.14e-13	1042540
t2d	lnhdl	maternal	trios	adjusted	rs2732480	C	A	C	A	0.0337	-0.0027	0.5648	0.5513	12	0.00337911	0.424275	12120	12	0.0046	3.05e-13	1042540
t2d	lnhdl	maternal	trios	adjusted	rs2733289	C	T	C	T	0.0301	-0.00035	0.4775	0.4931	12	0.00337911	0.917505	12120	12	0.0046	3.98e-11	1042540
t2d	lnhdl	maternal	trios	adjusted	rs2796441	G	A	G	A	0.0589	0.0004	0.5906	0.5785	9	0.00351834	0.909484	12120	9	0.0047	9.96e-37	1042540
t2d	lnhdl	maternal	trios	adjusted	rs2908286	C	T	C	T	-0.0683	0.00575	0.8287	0.8387	7	0.00465573	0.216817	12120	7	0.0061	2.64e-29	1042540
t2d	lnhdl	maternal	trios	adjusted	rs2933211	G	A	G	A	-0.0268	-0.00355	0.499	0.5263	14	0.00337911	0.293455	12120	14	0.0046	6.24e-09	1042540
t2d	lnhdl	maternal	trios	adjusted	rs2972145	C	T	C	T	0.09	-0.0018	0.6354	0.6136	2	0.00353756	0.610875	12120	2	0.0048	7.45e-80	1042540
t2d	lnhdl	maternal	trios	adjusted	rs303760	C	T	C	T	-0.0342	0.00085	0.6522	0.661	18	0.00355738	0.811152	12120	18	0.0048	1.48e-12	1042540
t2d	lnhdl	maternal	trios	adjusted	rs3111316	G	A	G	A	-0.0442	-0.00355	0.4116	0.4152	19	0.00351834	0.312975	12120	19	0.0047	3.43e-21	1039830
t2d	lnhdl	maternal	trios	adjusted	rs3176466	C	T	C	T	0.0642	-0.0057	0.9033	0.9049	1	0.00579358	0.32519	12120	1	0.008	9.36e-16	1042540
t2d	lnhdl	maternal	trios	adjusted	rs340874	C	T	C	T	0.0668	-0.00035	0.5528	0.5596	1	0.00337911	0.917505	12120	1	0.0046	5.37e-48	1042540
t2d	lnhdl	maternal	trios	adjusted	rs34143602	G	A	G	A	0.0347	0.00555	0.4221	0.4385	15	0.00351834	0.114692	12120	15	0.0047	1e-13	1042540
t2d	lnhdl	maternal	trios	adjusted	rs34589210	G	A	G	A	-0.039	0.0041	0.8571	0.8753	2	0.00517054	0.427805	12120	2	0.0067	6.89e-09	1042540
t2d	lnhdl	maternal	trios	adjusted	rs346240	G	A	G	A	0.031	-0.00415	0.2231	0.2109	18	0.00418559	0.321443	12120	18	0.0056	3.62e-08	1042540
t2d	lnhdl	maternal	trios	adjusted	rs34990153	G	A	G	A	-0.0384	-0.00075	0.439	0.4207	8	0.00351834	0.831195	12120	8	0.0047	1.99e-16	1042540
t2d	lnhdl	maternal	trios	adjusted	rs35004890	G	T	G	T	-0.0363	-0.00115	0.779	0.7669	19	0.00400774	0.774155	12120	19	0.0059	8.57e-10	1039830
t2d	lnhdl	maternal	trios	adjusted	rs35352848	C	T	C	T	-0.0623	0.0015	0.2069	0.2343	3	0.00400774	0.708199	12120	3	0.0057	7.37e-28	1042540
t2d	lnhdl	maternal	trios	adjusted	rs35895680	C	A	C	A	0.0559	-0.0068	0.6858	0.6894	17	0.0037159	0.0672537	12120	17	0.005	1.42e-28	1042540
t2d	lnhdl	maternal	trios	adjusted	rs36051838	C	T	C	T	0.044	-0.0012	0.0888	0.0849	10	0.00609082	0.843814	12120	10	0.008	4.54e-08	1042540
t2d	lnhdl	maternal	trios	adjusted	rs36111056	G	A	G	A	0.0341	0.0047	0.7802	0.7803	15	0.0041662	0.259266	12120	15	0.0057	1.97e-09	1042540
t2d	lnhdl	maternal	trios	adjusted	rs3747207	G	A	G	A	-0.0471	-0.01	0.7791	0.7624	22	0.0040272	0.0130238	12120	22	0.0055	9.26e-18	1042540
t2d	lnhdl	maternal	trios	adjusted	rs3764002	C	T	C	T	0.0396	-0.0112	0.7412	0.742	12	0.00386895	0.00379352	12120	12	0.0052	2.69e-14	1042540
t2d	lnhdl	maternal	trios	adjusted	rs3798519	C	A	C	A	0.0495	-0.0029	0.1803	0.1802	6	0.00449745	0.51905	12120	6	0.0059	5.49e-17	1042540
t2d	lnhdl	maternal	trios	adjusted	rs3872707	G	A	G	A	-0.0446	-0.00165	0.8599	0.8886	3	0.00548175	0.763415	12120	3	0.0067	3.46e-11	1042540
t2d	lnhdl	maternal	trios	adjusted	rs41276588	G	A	G	A	-0.0375	0.00155	0.717	0.701	1	0.0036913	0.674554	12120	1	0.0052	4.1e-13	1042540
t2d	lnhdl	maternal	trios	adjusted	rs4132228	C	T	C	T	0.0471	-0.0006	0.7026	0.7192	3	0.00384944	0.876138	12120	3	0.005	6.22e-21	1042540
t2d	lnhdl	maternal	trios	adjusted	rs429358	C	T	C	T	-0.073	-0.0086	0.1454	0.1717	19	0.00451708	0.0569254	12120	19	0.0066	3.98e-28	1039830
t2d	lnhdl	maternal	trios	adjusted	rs4688760	C	T	C	T	-0.034	-0.00105	0.326	0.3043	3	0.00369616	0.77635	12120	3	0.005	1.1e-11	1042540
t2d	lnhdl	maternal	trios	adjusted	rs4709746	C	T	C	T	0.0581	-0.00185	0.8687	0.8443	6	0.00479506	0.699635	12120	6	0.007	1.03e-16	1042540
t2d	lnhdl	maternal	trios	adjusted	rs4721089	C	T	C	T	-0.034	-0.0034	0.2432	0.2205	7	0.0041662	0.414448	12120	7	0.0055	7.92e-10	1042540
t2d	lnhdl	maternal	trios	adjusted	rs4796224	G	A	G	A	0.0252	0.00435	0.4738	0.4783	17	0.00337911	0.197983	12120	17	0.0045	2.71e-08	1042540
t2d	lnhdl	maternal	trios	adjusted	rs4805681	C	T	C	T	0.0269	-0.00475	0.6101	0.5991	19	0.00353756	0.179358	12120	19	0.0047	1.32e-08	1042540
t2d	lnhdl	maternal	trios	adjusted	rs4809369	G	A	G	A	0.0337	-0.00615	0.5548	0.5348	20	0.00353756	0.0821252	12120	20	0.0046	4.27e-13	1039830
t2d	lnhdl	maternal	trios	adjusted	rs4845987	G	C	G	C	-0.0282	-0.0021	0.3085	0.2969	1	0.0036913	0.56942	12120	1	0.0051	2.78e-08	1042540
t2d	lnhdl	maternal	trios	adjusted	rs4865796	G	A	G	A	-0.0466	-0.00355	0.3184	0.326	5	0.00369616	0.336826	12120	5	0.0049	4.64e-21	1042540
t2d	lnhdl	maternal	trios	adjusted	rs4899280	C	T	C	T	-0.0276	0.00065	0.67	0.6475	14	0.00353756	0.854216	12120	14	0.0048	1.02e-08	1042540
t2d	lnhdl	maternal	trios	adjusted	rs4916253	G	T	G	T	0.0274	-0.0054	0.4311	0.4448	1	0.00337911	0.110031	12120	1	0.0046	3.09e-09	1042540
t2d	lnhdl	maternal	trios	adjusted	rs4929965	G	A	G	A	-0.0619	-0.0017	0.6152	0.6212	11	0.00353756	0.630831	12120	11	0.0048	2.46e-38	1039830
t2d	lnhdl	maternal	trios	adjusted	rs495203	C	T	C	T	-0.0493	0.004	0.6651	0.6417	9	0.00353756	0.258172	12120	9	0.0048	1.03e-24	1042540
t2d	lnhdl	maternal	trios	adjusted	rs4984980	G	A	G	A	-0.0351	-0.0079	0.8117	0.83	16	0.00451708	0.0803055	12120	16	0.006	3.79e-09	1042540
t2d	lnhdl	maternal	trios	adjusted	rs5219	C	T	C	T	-0.0685	0.00515	0.6272	0.5927	11	0.00351834	0.14326	12120	11	0.0047	3.15e-48	1042540
t2d	lnhdl	maternal	trios	adjusted	rs545608	G	C	G	C	-0.0355	0.00405	0.8024	0.7661	1	0.00400774	0.312235	12120	1	0.0057	6.5e-10	1042540
t2d	lnhdl	maternal	trios	adjusted	rs55857387	C	T	C	T	-0.0524	0.0041	0.1947	0.1779	16	0.00450277	0.362532	12120	16	0.0059	6.71e-19	1042540
t2d	lnhdl	maternal	trios	adjusted	rs56348580	G	C	G	C	0.0575	-0.00055	0.6958	0.7062	12	0.0037159	0.882333	12120	12	0.005	2.33e-30	1042540
t2d	lnhdl	maternal	trios	adjusted	rs56394279	C	T	C	T	0.0314	-0.0043	0.468	0.4551	3	0.00337911	0.203187	12120	3	0.0046	5.3e-12	1042540
t2d	lnhdl	maternal	trios	adjusted	rs567185	C	T	C	T	-0.037	-0.0042	0.3656	0.3279	1	0.00369616	0.255825	12120	1	0.0048	1.55e-14	1042540
t2d	lnhdl	maternal	trios	adjusted	rs5753043	C	A	C	A	0.0613	-0.0005	0.8979	0.9217	22	0.00642713	0.937991	12120	22	0.0081	3.76e-14	1042540
t2d	lnhdl	maternal	trios	adjusted	rs576674	G	A	G	A	0.0612	-0.00015	0.1848	0.1462	13	0.00483366	0.975244	12120	13	0.0061	1.25e-23	1042540
t2d	lnhdl	maternal	trios	adjusted	rs58542926	C	T	C	T	-0.089	0.0072	0.9245	0.9115	19	0.00597156	0.227927	12120	19	0.0086	4.67e-25	1042540
t2d	lnhdl	maternal	trios	adjusted	rs60519666	G	A	G	A	0.0347	0.0018	0.6769	0.6537	6	0.003677	0.624467	12120	6	0.005	3.19e-12	1042540
t2d	lnhdl	maternal	trios	adjusted	rs6066138	G	A	G	A	0.0451	-0.00235	0.7252	0.7429	20	0.00386895	0.543586	12120	20	0.0051	1.58e-18	1042540
t2d	lnhdl	maternal	trios	adjusted	rs61779275	C	T	C	T	-0.0753	-0.00495	0.7804	0.8016	1	0.00418559	0.236956	12120	1	0.0055	3.35e-43	1042540
t2d	lnhdl	maternal	trios	adjusted	rs62075585	G	A	G	A	0.0295	0.00115	0.4735	0.4559	17	0.00337911	0.733611	12120	17	0.0046	1.25e-10	1042540
t2d	lnhdl	maternal	trios	adjusted	rs62515938	C	T	C	T	-0.0286	-0.00085	0.7395	0.7421	8	0.00386895	0.826107	12120	8	0.0052	2.97e-08	1042540
t2d	lnhdl	maternal	trios	adjusted	rs62618693	C	T	C	T	0.0853	-0.00825	0.9566	0.9623	11	0.00904505	0.361715	12120	11	0.0114	6.83e-14	1039830
t2d	lnhdl	maternal	trios	adjusted	rs6459733	G	C	G	C	0.0508	-0.00385	0.6655	0.6835	7	0.0037159	0.300161	12120	7	0.0049	9.66e-25	1042540
t2d	lnhdl	maternal	trios	adjusted	rs6741676	G	A	G	A	-0.0324	-0.0025	0.3321	0.3206	2	0.00369616	0.498801	12120	2	0.0049	3.64e-11	1042540
t2d	lnhdl	maternal	trios	adjusted	rs6777684	G	A	G	A	0.0569	0.00175	0.6076	0.6069	3	0.00353756	0.620818	12120	3	0.0047	3.77e-33	1042540
t2d	lnhdl	maternal	trios	adjusted	rs6819331	C	T	C	T	0.0404	-0.00255	0.6796	0.6713	4	0.00369616	0.490254	12120	4	0.0049	2.21e-16	1042540
t2d	lnhdl	maternal	trios	adjusted	rs6821438	G	A	G	A	-0.0289	0.00145	0.4691	0.4898	4	0.00337911	0.667845	12120	4	0.0046	3.66e-10	1042540
t2d	lnhdl	maternal	trios	adjusted	rs6878122	G	A	G	A	0.0554	0.00135	0.3114	0.2942	5	0.0037159	0.716378	12120	5	0.0049	4.6e-29	1039830
t2d	lnhdl	maternal	trios	adjusted	rs6976111	C	A	C	A	-0.0318	-0.008	0.6933	0.6707	7	0.00369616	0.0304331	12120	7	0.0052	7.93e-10	1042540
t2d	lnhdl	maternal	trios	adjusted	rs7026688	G	A	G	A	0.0444	-0.00275	0.8632	0.8567	9	0.00483366	0.569406	12120	9	0.0067	3.4e-11	1042540
t2d	lnhdl	maternal	trios	adjusted	rs703981	G	C	G	C	0.0613	0.0018	0.5439	0.5475	10	0.00337911	0.594252	12120	10	0.0046	2.13e-40	1042540
t2d	lnhdl	maternal	trios	adjusted	rs7099048	G	A	G	A	-0.0282	0.0031	0.4964	0.4634	10	0.00351834	0.378265	12120	10	0.0046	8.93e-10	1042540
t2d	lnhdl	maternal	trios	adjusted	rs7163757	C	T	C	T	0.0405	-0.00155	0.5741	0.5419	15	0.00337911	0.646449	12120	15	0.0046	1.64e-18	1042540
t2d	lnhdl	maternal	trios	adjusted	rs7240767	C	T	C	T	0.0368	0.00445	0.3792	0.3893	18	0.00353756	0.208417	12120	18	0.0063	5.03e-09	845270
t2d	lnhdl	maternal	trios	adjusted	rs72695645	G	A	G	A	0.0611	-0.0035	0.8599	0.8542	4	0.00483366	0.469011	12120	4	0.0067	8.66e-20	1042540
t2d	lnhdl	maternal	trios	adjusted	rs72926932	C	A	C	A	0.0749	-0.00095	0.0783	0.0843	18	0.00612986	0.876838	12120	18	0.0082	7.58e-20	1042540
t2d	lnhdl	maternal	trios	adjusted	rs72951506	C	T	C	T	0.0423	-0.004	0.8521	0.8469	6	0.00467531	0.392242	12120	6	0.0065	9.22e-11	1042540
t2d	lnhdl	maternal	trios	adjusted	rs73872717	C	T	C	T	0.0856	0.01265	0.9534	0.9389	3	0.00720541	0.0791523	12120	3	0.0109	4.78e-15	1042540
t2d	lnhdl	maternal	trios	adjusted	rs74804697	G	C	G	C	-0.0837	-0.01165	0.0434	0.0529	15	0.00767977	0.129274	12120	15	0.0121	4.68e-12	1041220
t2d	lnhdl	maternal	trios	adjusted	rs75432112	G	A	G	A	-0.1344	-0.00655	0.9517	0.9561	5	0.00851019	0.441498	12120	5	0.0107	5.34e-36	1039830
t2d	lnhdl	maternal	trios	adjusted	rs756145	G	A	G	A	-0.0286	-0.00575	0.6907	0.6926	9	0.0037159	0.121766	12120	9	0.0049	5.52e-09	1042540
t2d	lnhdl	maternal	trios	adjusted	rs7561798	G	A	G	A	0.0281	0.00155	0.4852	0.4932	2	0.00337911	0.646449	12120	2	0.0046	1.16e-09	1042540
t2d	lnhdl	maternal	trios	adjusted	rs7568172	G	A	G	A	0.0674	-0.00165	0.9396	0.9363	2	0.00691663	0.81145	12120	2	0.0096	2.64e-12	1042540
t2d	lnhdl	maternal	trios	adjusted	rs75756987	G	C	G	C	0.0439	0.00145	0.8876	0.8717	21	0.00512619	0.777283	12120	21	0.0073	1.61e-09	1042540
t2d	lnhdl	maternal	trios	adjusted	rs7609422	G	A	G	A	0.0295	-0.00655	0.4095	0.3653	2	0.00353756	0.0640893	12120	2	0.0047	2.67e-10	1042540
t2d	lnhdl	maternal	trios	adjusted	rs7660000	C	T	C	T	0.0309	-0.00795	0.7131	0.7166	4	0.00371088	0.0321654	12120	4	0.0051	1.29e-09	1042540
t2d	lnhdl	maternal	trios	adjusted	rs7695096	C	T	C	T	0.0381	0.0034	0.5208	0.4898	4	0.00337911	0.314328	12120	4	0.0046	1.27e-16	1042540
t2d	lnhdl	maternal	trios	adjusted	rs7756992	G	A	G	A	0.1217	-0.00355	0.2706	0.2635	6	0.00384944	0.356418	12120	6	0.0051	5.52e-128	1042540
t2d	lnhdl	maternal	trios	adjusted	rs7858727	C	A	C	A	0.0344	0.00835	0.2233	0.2199	9	0.0041662	0.0450459	12120	9	0.0056	8.33e-10	1042540
t2d	lnhdl	maternal	trios	adjusted	rs7903146	C	T	C	T	-0.28	-0.0031	0.7079	0.7344	10	0.00384944	0.420639	12120	10	0.005	1e-200	1042540
t2d	lnhdl	maternal	trios	adjusted	rs8008540	C	T	C	T	0.0301	-0.0018	0.5688	0.566	14	0.00337911	0.594252	12120	14	0.0046	7.99e-11	1042540
t2d	lnhdl	maternal	trios	adjusted	rs8010382	G	A	G	A	0.0322	0.0015	0.4373	0.4233	14	0.00351834	0.669862	12120	14	0.0047	5.74e-12	1042540
t2d	lnhdl	maternal	trios	adjusted	rs8018512	G	A	G	A	0.0369	-0.00845	0.7417	0.7498	14	0.00386895	0.0289583	12120	14	0.0052	1.3e-12	1042540
t2d	lnhdl	maternal	trios	adjusted	rs8031576	C	A	C	A	0.057	0.0009	0.289	0.2892	15	0.00371088	0.808369	12120	15	0.0051	1.74e-29	1042540
t2d	lnhdl	maternal	trios	adjusted	rs8054556	G	A	G	A	-0.0364	-0.0031	0.5383	0.5353	16	0.00337911	0.358933	12120	16	0.0046	3.68e-15	1042540
t2d	lnhdl	maternal	trios	adjusted	rs8071043	C	T	C	T	0.0541	0.001	0.3284	0.3073	17	0.00369616	0.786736	12120	17	0.0049	5.16e-28	1042540
t2d	lnhdl	maternal	trios	adjusted	rs827237	C	T	C	T	-0.0365	0.00365	0.795	0.7986	10	0.00434412	0.400787	12120	10	0.0058	3.56e-10	1042540
t2d	lnhdl	maternal	trios	adjusted	rs838735	G	C	G	C	-0.0294	-0.00085	0.6157	0.633	2	0.00353756	0.810114	12120	2	0.0047	3.64e-10	1042540
t2d	lnhdl	maternal	trios	adjusted	rs844215	C	T	C	T	0.0262	0.0078	0.5867	0.5948	3	0.00353756	0.0274605	12120	3	0.0047	2.04e-08	1042540
t2d	lnhdl	maternal	trios	adjusted	rs878017	G	A	G	A	-0.0348	0.0101	0.4591	0.463	10	0.00337911	0.00279937	12120	10	0.0061	1.13e-08	845270
t2d	lnhdl	maternal	trios	adjusted	rs890940	C	T	C	T	-0.0484	-0.0012	0.7887	0.7709	5	0.0040272	0.765723	12120	5	0.0056	9.78e-18	1042540
t2d	lnhdl	maternal	trios	adjusted	rs911300	G	A	G	A	0.0348	0.0026	0.5422	0.5613	20	0.00337911	0.441636	12120	20	0.0046	5.19e-14	1042540
t2d	lnhdl	maternal	trios	adjusted	rs9316500	G	T	G	T	-0.0473	0.0033	0.2924	0.2615	13	0.00386895	0.39369	12120	13	0.0051	9.97e-21	1042540
t2d	lnhdl	maternal	trios	adjusted	rs9319382	C	T	C	T	0.0276	-0.00435	0.6786	0.6743	13	0.00369616	0.239237	12120	13	0.005	2.87e-08	1042540
t2d	lnhdl	maternal	trios	adjusted	rs9368112	C	T	C	T	-0.0259	0.0016	0.4753	0.4819	6	0.00337911	0.635859	12120	6	0.0047	2.69e-08	1042540
t2d	lnhdl	maternal	trios	adjusted	rs9379084	G	A	G	A	0.0747	0.00345	0.8803	0.9067	6	0.00599734	0.565119	12120	6	0.0077	3.7e-22	1039830
t2d	lnhdl	maternal	trios	adjusted	rs9383649	G	A	G	A	0.0329	0.00215	0.4192	0.4104	6	0.00353756	0.543344	12120	6	0.0046	1.06e-12	1042540
t2d	lnhdl	maternal	trios	adjusted	rs9555581	C	T	C	T	0.0296	0.0024	0.6102	0.6154	13	0.00353756	0.497497	12120	13	0.0047	3.72e-10	1042540
t2d	lnhdl	maternal	trios	adjusted	rs9563574	C	T	C	T	-0.0406	0.00945	0.177	0.1898	13	0.00433931	0.0294236	12120	13	0.006	1.64e-11	1042540
t2d	lnhdl	maternal	trios	adjusted	rs980183	G	A	G	A	0.0363	-0.00395	0.3942	0.3859	2	0.00351834	0.26157	12120	2	0.0047	1.02e-14	1042540
t2d	lnhdl	maternal	trios	adjusted	rs9852406	C	T	C	T	-0.0375	-0.00295	0.7464	0.741	3	0.00386895	0.445773	12120	3	0.0052	8.96e-13	1042540
t2d	lnhdl	maternal	trios	adjusted	rs9854769	G	A	G	A	0.1075	0.0027	0.319	0.2954	3	0.0037159	0.467466	12120	3	0.0049	1.06e-107	1042540
t2d	lnhdl	maternal	trios	adjusted	rs9873519	C	T	C	T	-0.0375	0.0023	0.466	0.4216	3	0.00339902	0.498618	12120	3	0.0046	3.58e-16	1042540
t2d	lnhdl	maternal	trios	adjusted	rs9873618	G	A	G	A	0.0581	-0.0043	0.7094	0.6912	3	0.0036913	0.244058	12120	3	0.0051	2.41e-30	1042540
t2d	lnhdl	maternal	trios	adjusted	rs9927842	C	T	C	T	-0.0375	-0.0042	0.8384	0.8542	16	0.00481414	0.382974	12120	16	0.0065	6.84e-09	1042540
t2d	lntg	maternal	trios	adjusted	rs10097617	C	T	C	T	-0.0374	-0.0036	0.5196	0.4793	8	0.00692845	0.603345	12283	8	0.0045	1.93e-16	1042540
t2d	lntg	maternal	trios	adjusted	rs10137475	G	A	G	A	0.0255	0.00355	0.4257	0.4425	14	0.00708623	0.616391	12283	14	0.0047	4.43e-08	1042540
t2d	lntg	maternal	trios	adjusted	rs10145154	C	T	C	T	-0.0546	0.01405	0.7838	0.802	14	0.00885152	0.112445	12283	14	0.0056	1.06e-22	1042540
t2d	lntg	maternal	trios	adjusted	rs10188334	C	T	C	T	0.0503	0.00395	0.8277	0.8396	2	0.00949897	0.677531	12283	2	0.0062	7.76e-16	1042540
t2d	lntg	maternal	trios	adjusted	rs10240790	G	A	G	A	0.0279	0.0089	0.7043	0.7276	7	0.00789149	0.259406	12283	7	0.0051	4.69e-08	1042540
t2d	lntg	maternal	trios	adjusted	rs10404726	C	T	C	T	0.0277	-0.0024	0.5305	0.5272	19	0.00706705	0.734155	12283	19	0.0047	2.73e-09	1042540
t2d	lntg	maternal	trios	adjusted	rs10406327	G	C	G	C	-0.037	-0.00185	0.4754	0.4919	19	0.00706705	0.793492	12283	19	0.0046	8.75e-16	1042540
t2d	lntg	maternal	trios	adjusted	rs10407429	G	A	G	A	0.0539	0.00355	0.5785	0.5486	19	0.00706705	0.615435	12283	19	0.0047	4.79e-31	1042540
t2d	lntg	maternal	trios	adjusted	rs10471048	G	C	G	C	0.0337	0.0038	0.3487	0.3355	4	0.00739892	0.60754	12283	4	0.0048	2.31e-12	1042540
t2d	lntg	maternal	trios	adjusted	rs10490871	G	A	G	A	0.0272	0.0031	0.3694	0.389	3	0.00710315	0.662528	12283	3	0.0047	6.58e-09	1042540
t2d	lntg	maternal	trios	adjusted	rs1059592	G	A	G	A	-0.0269	-0.005	0.6463	0.6543	8	0.00739892	0.499184	12283	8	0.0048	2.4e-08	1042540
t2d	lntg	maternal	trios	adjusted	rs10750397	G	A	G	A	-0.048	-0.0005	0.7102	0.7117	11	0.00771206	0.948307	12283	11	0.0051	1.01e-20	1042540
t2d	lntg	maternal	trios	adjusted	rs10771372	C	T	C	T	0.0721	-0.0067	0.8049	0.799	12	0.00881352	0.447137	12283	12	0.0058	2.2e-35	1042540
t2d	lntg	maternal	trios	adjusted	rs10771813	C	A	C	A	0.0259	-0.003	0.5442	0.5554	12	0.00708374	0.671927	12283	12	0.0047	2.6e-08	1042540
t2d	lntg	maternal	trios	adjusted	rs10811661	C	T	C	T	-0.1379	-0.00095	0.1717	0.1699	9	0.00932212	0.91883	12283	9	0.0061	8.14e-112	1042540
t2d	lntg	maternal	trios	adjusted	rs10821311	G	A	G	A	-0.0358	-0.0052	0.681	0.6765	9	0.00755664	0.491367	12283	9	0.0049	4e-13	1042540
t2d	lntg	maternal	trios	adjusted	rs10841868	G	T	G	T	0.0315	0.0067	0.7394	0.7491	12	0.00818501	0.413032	12283	12	0.0052	1.65e-09	1042540
t2d	lntg	maternal	trios	adjusted	rs10915188	G	A	G	A	-0.029	-0.01045	0.4153	0.432	1	0.00706464	0.139087	12283	1	0.0046	3.69e-10	1042540
t2d	lntg	maternal	trios	adjusted	rs10937721	G	C	G	C	-0.0835	0.00675	0.412	0.4211	4	0.00722222	0.349987	12283	4	0.0047	6.31e-70	1042540
t2d	lntg	maternal	trios	adjusted	rs10938398	G	A	G	A	-0.0425	-0.0174	0.5687	0.5944	4	0.00708623	0.0140702	12283	4	0.0046	3.91e-20	1042540
t2d	lntg	maternal	trios	adjusted	rs10963942	G	A	G	A	0.0371	-0.01895	0.3965	0.3925	9	0.00722222	0.00869432	12283	9	0.0047	4.49e-15	1042540
t2d	lntg	maternal	trios	adjusted	rs10974438	C	A	C	A	0.047	0.01865	0.3556	0.3454	9	0.00739892	0.0117143	12283	9	0.0048	8.99e-23	1042540
t2d	lntg	maternal	trios	adjusted	rs10998304	C	T	C	T	0.0306	0.00235	0.4517	0.4652	10	0.00692845	0.734473	12283	10	0.0045	1.77e-11	1042540
t2d	lntg	maternal	trios	adjusted	rs11038672	G	C	G	C	-0.0294	-0.00375	0.5238	0.521	11	0.00708623	0.59667	12210	11	0.0046	1.04e-10	1042540
t2d	lntg	maternal	trios	adjusted	rs1111875	C	T	C	T	0.0923	0.01185	0.5924	0.5732	10	0.00706464	0.0934705	12283	10	0.0046	5.21e-89	1042540
t2d	lntg	maternal	trios	adjusted	rs11129735	G	A	G	A	-0.026	-0.0048	0.5383	0.5187	3	0.00706705	0.497006	12283	3	0.0046	1.53e-08	1042540
t2d	lntg	maternal	trios	adjusted	rs11155073	C	T	C	T	-0.0304	0.0017	0.579	0.5941	6	0.00708374	0.810341	12283	6	0.0046	4.43e-11	1042540
t2d	lntg	maternal	trios	adjusted	rs11201999	C	T	C	T	0.0259	0.0085	0.5369	0.5738	10	0.00708623	0.23033	12283	10	0.0045	1.25e-08	1042540
t2d	lntg	maternal	trios	adjusted	rs11257655	C	T	C	T	-0.0907	0.0091	0.7809	0.7999	10	0.00869384	0.29523	12283	10	0.0074	7.25e-35	845270
t2d	lntg	maternal	trios	adjusted	rs1127215	C	T	C	T	0.043	-0.01305	0.5853	0.56	1	0.00708623	0.0655337	12283	1	0.0046	1.93e-20	1042540
t2d	lntg	maternal	trios	adjusted	rs113036477	C	T	C	T	0.0715	0.00595	0.9381	0.9236	12	0.0133044	0.654716	12283	12	0.0099	4.09e-13	1042540
t2d	lntg	maternal	trios	adjusted	rs114136102	C	T	C	T	0.072	0.01525	0.0397	0.0412	5	0.0176839	0.388485	12283	5	0.012	2.05e-09	1042540
t2d	lntg	maternal	trios	adjusted	rs11558471	G	A	G	A	-0.1031	-0.0096	0.3163	0.3129	8	0.00755664	0.20394	12283	8	0.0049	3.98e-98	1042540
t2d	lntg	maternal	trios	adjusted	rs11602873	T	A	T	A	-0.0976	0.00645	0.1563	0.1739	11	0.00930314	0.488113	12283	11	0.0064	8.91e-52	1042540
t2d	lntg	maternal	trios	adjusted	rs11616380	G	T	G	T	0.0793	0.0003	0.7206	0.7173	13	0.00771443	0.96898	12283	13	0.0051	7.99e-54	1042540
t2d	lntg	maternal	trios	adjusted	rs11657964	G	A	G	A	-0.0589	0.00895	0.5957	0.598	17	0.00722222	0.21526	12283	17	0.0047	1.23e-36	1042540
t2d	lntg	maternal	trios	adjusted	rs11708067	G	A	G	A	-0.0782	-0.0094	0.2286	0.2324	3	0.00820407	0.251889	12283	3	0.0055	1.5e-46	1042540
t2d	lntg	maternal	trios	adjusted	rs117316450	G	C	G	C	0.1308	-0.0226	0.0188	0.0146	11	0.0315371	0.47361	12283	11	0.0178	2.07e-13	1041220
t2d	lntg	maternal	trios	adjusted	rs11759026	G	A	G	A	0.0646	-0.0124	0.2307	0.245	6	0.00820407	0.130675	12283	6	0.0073	6.68e-19	845270
t2d	lntg	maternal	trios	adjusted	rs11793831	G	T	G	T	-0.0274	0.00825	0.5949	0.575	9	0.00708374	0.244165	12283	9	0.0047	4.21e-09	1042540
t2d	lntg	maternal	trios	adjusted	rs11830243	C	T	C	T	-0.0442	-0.00625	0.887	0.8948	12	0.0115798	0.589381	12283	12	0.0074	2.1e-09	1042540
t2d	lntg	maternal	trios	adjusted	rs11870735	C	T	C	T	-0.0339	0.00545	0.8178	0.834	17	0.00949897	0.56614	12283	17	0.006	1.68e-08	1042540
t2d	lntg	maternal	trios	adjusted	rs11940813	G	A	G	A	0.0371	-0.0004	0.137	0.1611	4	0.00947782	0.966336	12283	4	0.0067	2.65e-08	1042540
t2d	lntg	maternal	trios	adjusted	rs11967262	G	C	G	C	0.0365	-0.00205	0.4877	0.4776	6	0.00710571	0.772964	12210	6	0.0046	2.23e-15	1042540
t2d	lntg	maternal	trios	adjusted	rs12001437	C	T	C	T	0.0339	-0.0046	0.3727	0.3653	9	0.00724129	0.525268	12283	9	0.0047	6.27e-13	1042540
t2d	lntg	maternal	trios	adjusted	rs12263348	C	T	C	T	-0.0282	0.0054	0.6615	0.661	10	0.00739892	0.465491	12283	10	0.0049	7.77e-09	1042540
t2d	lntg	maternal	trios	adjusted	rs12305809	G	A	G	A	0.0333	-0.0013	0.6065	0.6372	12	0.00724129	0.857525	12283	12	0.0047	1.45e-12	1042540
t2d	lntg	maternal	trios	adjusted	rs12463719	G	A	G	A	-0.0319	0.0015	0.7183	0.7564	2	0.00822339	0.855264	12283	2	0.0052	6.15e-10	1042540
t2d	lntg	maternal	trios	adjusted	rs12505942	C	T	C	T	-0.0298	-0.0003	0.3385	0.3601	4	0.00737989	0.967574	12283	4	0.0048	7.03e-10	1042540
t2d	lntg	maternal	trios	adjusted	rs12509379	G	T	G	T	-0.0312	-0.00075	0.7883	0.7524	4	0.00818302	0.926974	12283	4	0.0056	2.66e-08	1042540
t2d	lntg	maternal	trios	adjusted	rs12519500	C	A	C	A	0.038	0.0085	0.6537	0.6063	5	0.00722222	0.239226	12283	5	0.0048	1.76e-15	1042540
t2d	lntg	maternal	trios	adjusted	rs1260326	C	T	C	T	0.0638	0.01275	0.5946	0.6606	2	0.00739892	0.0848481	12283	2	0.0047	2.55e-42	1035400
t2d	lntg	maternal	trios	adjusted	rs12625671	C	T	C	T	0.0653	0.0088	0.1135	0.1098	20	0.0112453	0.433894	12283	20	0.0074	6.74e-19	1042540
t2d	lntg	maternal	trios	adjusted	rs12741141	G	C	G	C	0.0395	-8.67362e-19	0.3615	0.3562	1	0.00739892	1	12283	1	0.0048	1.37e-16	1042540
t2d	lntg	maternal	trios	adjusted	rs12820906	G	A	G	A	-0.0433	0.01545	0.2436	0.2391	12	0.00820407	0.0596717	12283	12	0.0055	2.21e-15	1042540
t2d	lntg	maternal	trios	adjusted	rs12823740	C	A	C	A	0.041	0.0211	0.6614	0.6593	12	0.00739892	0.00434771	12283	12	0.0048	1.48e-17	1042540
t2d	lntg	maternal	trios	adjusted	rs12890750	G	T	G	T	0.0284	0.0098	0.6392	0.6342	14	0.00724129	0.175944	12283	14	0.0048	2.84e-09	1042540
t2d	lntg	maternal	trios	adjusted	rs12910361	G	A	G	A	0.0716	-0.00475	0.6982	0.7003	15	0.00755664	0.52962	12283	15	0.0051	2.97e-44	1042540
t2d	lntg	maternal	trios	adjusted	rs12920022	T	A	T	A	-0.0391	-0.00335	0.8397	0.8419	16	0.00979536	0.732352	12283	16	0.0065	2.26e-09	1042540
t2d	lntg	maternal	trios	adjusted	rs13237518	C	A	C	A	-0.0292	-0.00885	0.5858	0.5751	7	0.00706705	0.210464	12283	7	0.0047	7.73e-10	1042540
t2d	lntg	maternal	trios	adjusted	rs13262861	C	A	C	A	0.1016	0.005	0.8238	0.848	8	0.0098338	0.611137	12283	8	0.0063	2.84e-59	1042540
t2d	lntg	maternal	trios	adjusted	rs13389219	C	T	C	T	0.0648	0.0062	0.6033	0.5996	2	0.00710315	0.382744	12283	2	0.0047	7.35e-44	1042540
t2d	lntg	maternal	trios	adjusted	rs13414140	C	T	C	T	0.1183	0.01505	0.8858	0.9066	2	0.0122148	0.217908	12283	2	0.0072	4.31e-60	1042540
t2d	lntg	maternal	trios	adjusted	rs1412234	C	T	C	T	0.044	-0.0048	0.3192	0.3095	9	0.00755664	0.525296	12283	9	0.0049	4e-19	1042540
t2d	lntg	maternal	trios	adjusted	rs1421085	C	T	C	T	0.1177	0.00615	0.4142	0.4193	16	0.00708374	0.385293	12283	16	0.0046	5.63e-144	1042540
t2d	lntg	maternal	trios	adjusted	rs1449348	C	T	C	T	0.0448	0.0162	0.8585	0.8523	3	0.00995053	0.103513	12283	3	0.0065	6.64e-12	1042540
t2d	lntg	maternal	trios	adjusted	rs1475655	T	A	T	A	-0.0436	-0.0003	0.2527	0.2422	13	0.00820407	0.97083	12283	13	0.0053	2.47e-16	1042540
t2d	lntg	maternal	trios	adjusted	rs1493694	C	T	C	T	-0.0705	0.00865	0.8928	0.8848	1	0.0112645	0.442546	12283	1	0.0073	6.51e-22	1042540
t2d	lntg	maternal	trios	adjusted	rs1513272	C	T	C	T	0.0811	-0.00565	0.5087	0.5337	7	0.00706705	0.424009	12283	7	0.0045	3.97e-71	1042540
t2d	lntg	maternal	trios	adjusted	rs1531583	G	T	G	T	-0.0994	0.01275	0.9553	0.9468	4	0.015875	0.421887	12283	4	0.0112	7.06e-19	1039830
t2d	lntg	maternal	trios	adjusted	rs1562398	G	C	G	C	0.041	0.0076	0.4169	0.4031	7	0.00724129	0.293931	12283	7	0.0047	1.99e-18	1042540
t2d	lntg	maternal	trios	adjusted	rs1573090	G	T	G	T	-0.0446	0.00615	0.4648	0.4497	6	0.00706464	0.384009	12283	6	0.0046	3.88e-22	1042540
t2d	lntg	maternal	trios	adjusted	rs17035289	C	T	C	T	0.0428	-0.00355	0.1708	0.1602	4	0.00963755	0.712612	12283	4	0.0062	5.71e-12	1042540
t2d	lntg	maternal	trios	adjusted	rs17036160	C	T	C	T	0.1028	-0.00545	0.8796	0.8659	3	0.0102827	0.596102	12283	3	0.0071	3.04e-47	1042540
t2d	lntg	maternal	trios	adjusted	rs1705263	C	A	C	A	0.0398	0.00755	0.5688	0.5406	12	0.00706705	0.285368	12283	12	0.0046	1.22e-17	1042540
t2d	lntg	maternal	trios	adjusted	rs17294565	C	A	C	A	0.0274	0.01175	0.3813	0.3912	8	0.00724129	0.104667	12283	8	0.0047	4.74e-09	1042540
t2d	lntg	maternal	trios	adjusted	rs17354348	G	A	G	A	-0.0294	0.0014	0.2583	0.2315	2	0.00836183	0.867034	12283	2	0.0053	2.99e-08	1042540
t2d	lntg	maternal	trios	adjusted	rs174541	C	T	C	T	-0.0292	-0.00265	0.354	0.3705	11	0.00724129	0.714397	12283	11	0.0048	8.63e-10	1042540
t2d	lntg	maternal	trios	adjusted	rs17522122	G	T	G	T	-0.0343	0.0093	0.5238	0.5329	14	0.00706705	0.188185	12283	14	0.0046	1.27e-13	1042540
t2d	lntg	maternal	trios	adjusted	rs17624303	C	T	C	T	0.0285	0.0064	0.7247	0.7371	2	0.00804638	0.426387	12283	2	0.0052	4.88e-08	1042540
t2d	lntg	maternal	trios	adjusted	rs17684074	G	C	G	C	0.0312	-0.0085	0.7389	0.7265	18	0.00788876	0.281265	12283	18	0.0053	4.12e-09	1042540
t2d	lntg	maternal	trios	adjusted	rs1783541	C	T	C	T	-0.0484	-0.0041	0.7972	0.8039	11	0.00885152	0.643223	12283	11	0.0057	3.89e-17	1042540
t2d	lntg	maternal	trios	adjusted	rs1872635	G	A	G	A	-0.0282	-0.0104	0.3136	0.3178	12	0.00755664	0.168737	12283	12	0.0049	1.28e-08	1042540
t2d	lntg	maternal	trios	adjusted	rs1968204	C	T	C	T	-0.0566	0.0207	0.893	0.9	7	0.0116973	0.0767883	12283	7	0.008	1.08e-12	1042540
t2d	lntg	maternal	trios	adjusted	rs2011603	G	A	G	A	-0.0383	0.00255	0.2752	0.2558	4	0.00808536	0.75247	12283	4	0.0052	1.59e-13	1042540
t2d	lntg	maternal	trios	adjusted	rs2033159	C	A	C	A	0.0352	0.01655	0.2341	0.2228	2	0.00853891	0.0526005	12283	2	0.0057	4.9e-10	1042540
t2d	lntg	maternal	trios	adjusted	rs2055997	G	A	G	A	0.0313	-0.013	0.7014	0.7053	4	0.00771443	0.0919589	12283	4	0.0051	6.53e-10	1042540
t2d	lntg	maternal	trios	adjusted	rs2080090	T	A	T	A	-0.0525	-0.00795	0.8116	0.7997	17	0.0088324	0.368069	12283	17	0.0059	7.84e-19	1042540
t2d	lntg	maternal	trios	adjusted	rs2103132	G	C	G	C	-0.0319	-0.02565	0.749	0.7665	7	0.00822339	0.00181373	12283	7	0.0053	1.88e-09	1042540
t2d	lntg	maternal	trios	adjusted	rs2115107	G	A	G	A	-0.0382	0.0028	0.6076	0.6121	19	0.00724129	0.698999	12283	19	0.0047	8.45e-16	1039830
t2d	lntg	maternal	trios	adjusted	rs2191349	G	T	G	T	-0.0661	-0.00165	0.461	0.4705	7	0.00706705	0.81539	12283	7	0.0045	6.41e-48	1042540
t2d	lntg	maternal	trios	adjusted	rs2237895	C	A	C	A	0.0725	0.00965	0.4231	0.4432	11	0.00706705	0.172098	12283	11	0.0047	2.73e-54	1042540
t2d	lntg	maternal	trios	adjusted	rs2250301	G	A	G	A	0.0322	-0.001	0.7481	0.7372	10	0.00802728	0.90086	12283	10	0.0053	1.27e-09	1042540
t2d	lntg	maternal	trios	adjusted	rs2268078	G	A	G	A	-0.0387	0.0032	0.3447	0.3352	20	0.00741824	0.6662	12283	20	0.0049	2.14e-15	1042540
t2d	lntg	maternal	trios	adjusted	rs2292662	C	T	C	T	0.0556	-0.0026	0.8436	0.85	3	0.00979289	0.790625	12283	3	0.0065	7.64e-18	1042540
t2d	lntg	maternal	trios	adjusted	rs2297508	G	C	G	C	-0.0334	-0.00655	0.632	0.6737	17	0.00741824	0.377259	12283	17	0.0047	1.86e-12	1042540
t2d	lntg	maternal	trios	adjusted	rs2410767	G	C	G	C	-0.0325	-0.02115	0.2211	0.1965	5	0.00885152	0.0168749	12283	5	0.0056	6.79e-09	1042540
t2d	lntg	maternal	trios	adjusted	rs243018	G	C	G	C	0.056	0.0017	0.463	0.4442	2	0.00708374	0.810341	12283	2	0.0046	1.52e-33	1042540
t2d	lntg	maternal	trios	adjusted	rs256904	T	A	T	A	0.0692	0.0084	0.7297	0.735	5	0.00788876	0.286964	12283	5	0.0053	2.55e-39	1042540
t2d	lntg	maternal	trios	adjusted	rs2583921	C	A	C	A	0.0954	-0.0156	0.0922	0.0882	12	0.0123659	0.207116	12283	12	0.008	8.98e-33	1042540
t2d	lntg	maternal	trios	adjusted	rs2613503	C	A	C	A	-0.0392	-0.00175	0.1988	0.2008	1	0.00871324	0.840821	12283	1	0.006	7.48e-11	1042540
t2d	lntg	maternal	trios	adjusted	rs2658746	C	T	C	T	0.0303	0.0025	0.3897	0.3931	18	0.00722222	0.729227	12283	18	0.0047	9.89e-11	1042540
t2d	lntg	maternal	trios	adjusted	rs2725371	G	A	G	A	-0.0371	0.006	0.6895	0.7291	8	0.00789149	0.447068	12283	8	0.0051	2.14e-13	1042540
t2d	lntg	maternal	trios	adjusted	rs2732480	C	A	C	A	0.0337	-0.005	0.5648	0.5516	12	0.00706705	0.47925	12283	12	0.0046	3.05e-13	1042540
t2d	lntg	maternal	trios	adjusted	rs2733289	C	T	C	T	0.0301	0.00265	0.4775	0.4933	12	0.00692845	0.702105	12283	12	0.0046	3.98e-11	1042540
t2d	lntg	maternal	trios	adjusted	rs2796441	G	A	G	A	0.0589	0.00095	0.5906	0.5777	9	0.00708623	0.893353	12283	9	0.0047	9.96e-37	1042540
t2d	lntg	maternal	trios	adjusted	rs2908286	C	T	C	T	-0.0683	-0.0052	0.8287	0.8377	7	0.00963755	0.589503	12283	7	0.0061	2.64e-29	1042540
t2d	lntg	maternal	trios	adjusted	rs2933211	G	A	G	A	-0.0268	-0.0018	0.499	0.5248	14	0.00706705	0.798952	12283	14	0.0046	6.24e-09	1042540
t2d	lntg	maternal	trios	adjusted	rs2972145	C	T	C	T	0.09	0.00205	0.6354	0.6147	2	0.00708374	0.772279	12283	2	0.0048	7.45e-80	1042540
t2d	lntg	maternal	trios	adjusted	rs303760	C	T	C	T	-0.0342	0.003	0.6522	0.6607	18	0.00741824	0.685912	12283	18	0.0048	1.48e-12	1042540
t2d	lntg	maternal	trios	adjusted	rs3111316	G	A	G	A	-0.0442	-0.0019	0.4116	0.4146	19	0.00708623	0.788603	12283	19	0.0047	3.43e-21	1039830
t2d	lntg	maternal	trios	adjusted	rs3176466	C	T	C	T	0.0642	0.0055	0.9033	0.9055	1	0.0118928	0.643747	12283	1	0.008	9.36e-16	1042540
t2d	lntg	maternal	trios	adjusted	rs340874	C	T	C	T	0.0668	0.0012	0.5528	0.5601	1	0.00706705	0.865166	12283	1	0.0046	5.37e-48	1042540
t2d	lntg	maternal	trios	adjusted	rs34143602	G	A	G	A	0.0347	0.0037	0.4221	0.4371	15	0.00708374	0.601446	12283	15	0.0047	1e-13	1042540
t2d	lntg	maternal	trios	adjusted	rs34589210	G	A	G	A	-0.039	0.0085	0.8571	0.8744	2	0.010639	0.424323	12283	2	0.0067	6.89e-09	1042540
t2d	lntg	maternal	trios	adjusted	rs346240	G	A	G	A	0.031	0.01695	0.2231	0.2108	18	0.00867469	0.0507059	12283	18	0.0056	3.62e-08	1042540
t2d	lntg	maternal	trios	adjusted	rs34990153	G	A	G	A	-0.0384	0.0048	0.439	0.4206	8	0.00708623	0.498171	12283	8	0.0047	1.99e-16	1042540
t2d	lntg	maternal	trios	adjusted	rs35004890	G	T	G	T	-0.0363	-0.0049	0.779	0.7669	19	0.0083428	0.55698	12283	19	0.0059	8.57e-10	1039830
t2d	lntg	maternal	trios	adjusted	rs35352848	C	T	C	T	-0.0623	0.0095	0.2069	0.2333	3	0.00834053	0.254696	12283	3	0.0057	7.37e-28	1042540
t2d	lntg	maternal	trios	adjusted	rs35895680	C	A	C	A	0.0559	0.01115	0.6858	0.6884	17	0.00771443	0.148361	12283	17	0.005	1.42e-28	1042540
t2d	lntg	maternal	trios	adjusted	rs36051838	C	T	C	T	0.044	0.0098	0.0888	0.0849	10	0.0126626	0.438972	12283	10	0.008	4.54e-08	1042540
t2d	lntg	maternal	trios	adjusted	rs36111056	G	A	G	A	0.0341	5e-05	0.7802	0.7801	15	0.0083595	0.995228	12283	15	0.0057	1.97e-09	1042540
t2d	lntg	maternal	trios	adjusted	rs3747207	G	A	G	A	-0.0471	0.00785	0.7791	0.763	22	0.0083595	0.347704	12283	22	0.0055	9.26e-18	1042540
t2d	lntg	maternal	trios	adjusted	rs3764002	C	T	C	T	0.0396	0.0161	0.7412	0.7415	12	0.00802728	0.0448925	12283	12	0.0052	2.69e-14	1042540
t2d	lntg	maternal	trios	adjusted	rs3798519	C	A	C	A	0.0495	-0.0008	0.1803	0.1803	6	0.00916706	0.930458	12283	6	0.0059	5.49e-17	1042540
t2d	lntg	maternal	trios	adjusted	rs3872707	G	A	G	A	-0.0446	0.001	0.8599	0.8881	3	0.0112671	0.929278	12283	3	0.0067	3.46e-11	1042540
t2d	lntg	maternal	trios	adjusted	rs41276588	G	A	G	A	-0.0375	-0.00275	0.717	0.7014	1	0.00771443	0.721485	12283	1	0.0052	4.1e-13	1042540
t2d	lntg	maternal	trios	adjusted	rs4132228	C	T	C	T	0.0471	0.00135	0.7026	0.7179	3	0.00773367	0.861424	12283	3	0.005	6.22e-21	1042540
t2d	lntg	maternal	trios	adjusted	rs429358	C	T	C	T	-0.073	0.01475	0.1454	0.1708	19	0.00936075	0.115088	12283	19	0.0066	3.98e-28	1039830
t2d	lntg	maternal	trios	adjusted	rs4688760	C	T	C	T	-0.034	0.0125	0.326	0.3033	3	0.00771443	0.105159	12283	3	0.005	1.1e-11	1042540
t2d	lntg	maternal	trios	adjusted	rs4709746	C	T	C	T	0.0581	-0.00435	0.8687	0.8453	6	0.00979289	0.656898	12283	6	0.007	1.03e-16	1042540
t2d	lntg	maternal	trios	adjusted	rs4721089	C	T	C	T	-0.034	0.0015	0.2432	0.2196	7	0.00849812	0.859894	12283	7	0.0055	7.92e-10	1042540
t2d	lntg	maternal	trios	adjusted	rs4796224	G	A	G	A	0.0252	0.00045	0.4738	0.478	17	0.00708623	0.949366	12283	17	0.0045	2.71e-08	1042540
t2d	lntg	maternal	trios	adjusted	rs4805681	C	T	C	T	0.0269	0.0047	0.6101	0.5988	19	0.00724129	0.516302	12283	19	0.0047	1.32e-08	1042540
t2d	lntg	maternal	trios	adjusted	rs4809369	G	A	G	A	0.0337	0.0001	0.5548	0.5351	20	0.00710571	0.988772	12283	20	0.0046	4.27e-13	1039830
t2d	lntg	maternal	trios	adjusted	rs4845987	G	C	G	C	-0.0282	0.0076	0.3085	0.2966	1	0.00771443	0.324542	12283	1	0.0051	2.78e-08	1042540
t2d	lntg	maternal	trios	adjusted	rs4865796	G	A	G	A	-0.0466	0.0074	0.3184	0.3258	5	0.00755664	0.327446	12283	5	0.0049	4.64e-21	1042540
t2d	lntg	maternal	trios	adjusted	rs4899280	C	T	C	T	-0.0276	-0.0001	0.67	0.648	14	0.00739892	0.989217	12283	14	0.0048	1.02e-08	1042540
t2d	lntg	maternal	trios	adjusted	rs4916253	G	T	G	T	0.0274	0.0049	0.4311	0.4437	1	0.00706705	0.488085	12283	1	0.0046	3.09e-09	1042540
t2d	lntg	maternal	trios	adjusted	rs4929965	G	A	G	A	-0.0619	-0.0025	0.6152	0.6205	11	0.00724129	0.729912	12283	11	0.0048	2.46e-38	1039830
t2d	lntg	maternal	trios	adjusted	rs495203	C	T	C	T	-0.0493	-0.01635	0.6651	0.6429	9	0.00724129	0.0239528	12283	9	0.0048	1.03e-24	1042540
t2d	lntg	maternal	trios	adjusted	rs4984980	G	A	G	A	-0.0351	0.0149	0.8117	0.8296	16	0.00934132	0.110698	12283	16	0.006	3.79e-09	1042540
t2d	lntg	maternal	trios	adjusted	rs5219	C	T	C	T	-0.0685	-0.00685	0.6272	0.5941	11	0.00722222	0.342895	12283	11	0.0047	3.15e-48	1042540
t2d	lntg	maternal	trios	adjusted	rs545608	G	C	G	C	-0.0355	-0.0055	0.8024	0.767	1	0.00834053	0.509619	12283	1	0.0057	6.5e-10	1042540
t2d	lntg	maternal	trios	adjusted	rs55857387	C	T	C	T	-0.0524	-0.0115	0.1947	0.1783	16	0.00918635	0.210622	12283	16	0.0059	6.71e-19	1042540
t2d	lntg	maternal	trios	adjusted	rs56348580	G	C	G	C	0.0575	0.0124	0.6958	0.7057	12	0.00771443	0.107972	12283	12	0.005	2.33e-30	1042540
t2d	lntg	maternal	trios	adjusted	rs56394279	C	T	C	T	0.0314	-0.0019	0.468	0.4552	3	0.00706705	0.788043	12283	3	0.0046	5.3e-12	1042540
t2d	lntg	maternal	trios	adjusted	rs567185	C	T	C	T	-0.037	0.00555	0.3656	0.3285	1	0.00741824	0.454366	12283	1	0.0048	1.55e-14	1042540
t2d	lntg	maternal	trios	adjusted	rs5753043	C	A	C	A	0.0613	0.02815	0.8979	0.9214	22	0.0130355	0.0308125	12283	22	0.0081	3.76e-14	1042540
t2d	lntg	maternal	trios	adjusted	rs576674	G	A	G	A	0.0612	0.0168	0.1848	0.1465	13	0.0099916	0.0926828	12283	13	0.0061	1.25e-23	1042540
t2d	lntg	maternal	trios	adjusted	rs60519666	G	A	G	A	0.0347	0.00675	0.6769	0.6545	6	0.00753764	0.370517	12283	6	0.005	3.19e-12	1042540
t2d	lntg	maternal	trios	adjusted	rs6066138	G	A	G	A	0.0451	-0.01285	0.7252	0.7422	20	0.00804638	0.110268	12283	20	0.0051	1.58e-18	1042540
t2d	lntg	maternal	trios	adjusted	rs61779275	C	T	C	T	-0.0753	0.00815	0.7804	0.8008	1	0.00871324	0.349604	12283	1	0.0055	3.35e-43	1042540
t2d	lntg	maternal	trios	adjusted	rs62075585	G	A	G	A	0.0295	-0.0031	0.4735	0.4572	17	0.00706705	0.660911	12283	17	0.0046	1.25e-10	1042540
t2d	lntg	maternal	trios	adjusted	rs62515938	C	T	C	T	-0.0286	-0.00585	0.7395	0.7415	8	0.00804638	0.467204	12283	8	0.0052	2.97e-08	1042540
t2d	lntg	maternal	trios	adjusted	rs62618693	C	T	C	T	0.0853	-0.00135	0.9566	0.9619	11	0.0187115	0.942484	12283	11	0.0114	6.83e-14	1039830
t2d	lntg	maternal	trios	adjusted	rs6459733	G	C	G	C	0.0508	-0.0041	0.6655	0.6827	7	0.00757592	0.588377	12283	7	0.0049	9.66e-25	1042540
t2d	lntg	maternal	trios	adjusted	rs6741676	G	A	G	A	-0.0324	-0.015	0.3321	0.3207	2	0.00755664	0.0471434	12283	2	0.0049	3.64e-11	1042540
t2d	lntg	maternal	trios	adjusted	rs6777684	G	A	G	A	0.0569	-0.00635	0.6076	0.6066	3	0.00724129	0.380533	12283	3	0.0047	3.77e-33	1042540
t2d	lntg	maternal	trios	adjusted	rs6819331	C	T	C	T	0.0404	0.0158	0.6796	0.6713	4	0.00741824	0.0331811	12283	4	0.0049	2.21e-16	1042540
t2d	lntg	maternal	trios	adjusted	rs6821438	G	A	G	A	-0.0289	0.00175	0.4691	0.4898	4	0.00692845	0.800591	12283	4	0.0046	3.66e-10	1042540
t2d	lntg	maternal	trios	adjusted	rs6878122	G	A	G	A	0.0554	-0.00455	0.3114	0.2944	5	0.00773367	0.556306	12283	5	0.0049	4.6e-29	1039830
t2d	lntg	maternal	trios	adjusted	rs6976111	C	A	C	A	-0.0318	0.01925	0.6933	0.6711	7	0.00753764	0.010654	12283	7	0.0052	7.93e-10	1042540
t2d	lntg	maternal	trios	adjusted	rs7026688	G	A	G	A	0.0444	-0.0032	0.8632	0.8565	9	0.0099888	0.748696	12283	9	0.0067	3.4e-11	1042540
t2d	lntg	maternal	trios	adjusted	rs703981	G	C	G	C	0.0613	0.0003	0.5439	0.5479	10	0.00706705	0.96614	12283	10	0.0046	2.13e-40	1042540
t2d	lntg	maternal	trios	adjusted	rs7099048	G	A	G	A	-0.0282	-0.00285	0.4964	0.4641	10	0.00708623	0.687545	12283	10	0.0046	8.93e-10	1042540
t2d	lntg	maternal	trios	adjusted	rs7163757	C	T	C	T	0.0405	0.00445	0.5741	0.5428	15	0.00706705	0.528902	12283	15	0.0046	1.64e-18	1042540
t2d	lntg	maternal	trios	adjusted	rs7240767	C	T	C	T	0.0368	-0.0039	0.3792	0.389	18	0.00722222	0.589197	12283	18	0.0063	5.03e-09	845270
t2d	lntg	maternal	trios	adjusted	rs72695645	G	A	G	A	0.0611	-0.0027	0.8599	0.8544	4	0.00996956	0.786526	12283	4	0.0067	8.66e-20	1042540
t2d	lntg	maternal	trios	adjusted	rs72926932	C	A	C	A	0.0749	0.0019	0.0783	0.0845	18	0.012717	0.881233	12283	18	0.0082	7.58e-20	1042540
t2d	lntg	maternal	trios	adjusted	rs72951506	C	T	C	T	0.0423	0.00065	0.8521	0.8467	6	0.00981447	0.947196	12283	6	0.0065	9.22e-11	1042540
t2d	lntg	maternal	trios	adjusted	rs73872717	C	T	C	T	0.0856	-0.02775	0.9534	0.9393	3	0.0147564	0.0600351	12283	3	0.0109	4.78e-15	1042540
t2d	lntg	maternal	trios	adjusted	rs74804697	G	C	G	C	-0.0837	0.0168	0.0434	0.0528	15	0.0158762	0.289968	12283	15	0.0121	4.68e-12	1041220
t2d	lntg	maternal	trios	adjusted	rs75432112	G	A	G	A	-0.1344	0.00645	0.9517	0.9557	5	0.0173551	0.710155	12283	5	0.0107	5.34e-36	1039830
t2d	lntg	maternal	trios	adjusted	rs756145	G	A	G	A	-0.0286	0.00065	0.6907	0.6929	9	0.00773367	0.933018	12283	9	0.0049	5.52e-09	1042540
t2d	lntg	maternal	trios	adjusted	rs7561798	G	A	G	A	0.0281	0.0001	0.4852	0.4923	2	0.00706705	0.98871	12283	2	0.0046	1.16e-09	1042540
t2d	lntg	maternal	trios	adjusted	rs7568172	G	A	G	A	0.0674	0.02185	0.9396	0.9364	2	0.0143081	0.126735	12283	2	0.0096	2.64e-12	1042540
t2d	lntg	maternal	trios	adjusted	rs75756987	G	C	G	C	0.0439	0.0185	0.8876	0.8724	21	0.0107163	0.084285	12283	21	0.0073	1.61e-09	1042540
t2d	lntg	maternal	trios	adjusted	rs7609422	G	A	G	A	0.0295	0.00535	0.4095	0.3663	2	0.00724129	0.460017	12283	2	0.0047	2.67e-10	1042540
t2d	lntg	maternal	trios	adjusted	rs7660000	C	T	C	T	0.0309	0.0035	0.7131	0.717	4	0.00773123	0.650758	12283	4	0.0051	1.29e-09	1042540
t2d	lntg	maternal	trios	adjusted	rs7695096	C	T	C	T	0.0381	-0.0013	0.5208	0.4906	4	0.00706705	0.854051	12283	4	0.0046	1.27e-16	1042540
t2d	lntg	maternal	trios	adjusted	rs7756992	G	A	G	A	0.1217	0.00355	0.2706	0.264	6	0.00788876	0.652705	12283	6	0.0051	5.52e-128	1042540
t2d	lntg	maternal	trios	adjusted	rs7858727	C	A	C	A	0.0344	-0.00575	0.2233	0.2198	9	0.00851706	0.499602	12283	9	0.0056	8.33e-10	1042540
t2d	lntg	maternal	trios	adjusted	rs8008540	C	T	C	T	0.0301	-0.0049	0.5688	0.5652	14	0.00708623	0.489263	12283	14	0.0046	7.99e-11	1042540
t2d	lntg	maternal	trios	adjusted	rs8010382	G	A	G	A	0.0322	0.0004	0.4373	0.4232	14	0.00722222	0.955832	12283	14	0.0047	5.74e-12	1042540
t2d	lntg	maternal	trios	adjusted	rs8018512	G	A	G	A	0.0369	0.00375	0.7417	0.7497	14	0.00804638	0.641181	12283	14	0.0052	1.3e-12	1042540
t2d	lntg	maternal	trios	adjusted	rs8031576	C	A	C	A	0.057	-0.0014	0.289	0.2891	15	0.00773123	0.856302	12283	15	0.0051	1.74e-29	1042540
t2d	lntg	maternal	trios	adjusted	rs8054556	G	A	G	A	-0.0364	-0.0024	0.5383	0.5351	16	0.00706705	0.734155	12283	16	0.0046	3.68e-15	1042540
t2d	lntg	maternal	trios	adjusted	rs8071043	C	T	C	T	0.0541	0.0083	0.3284	0.3086	17	0.00771443	0.281969	12283	17	0.0049	5.16e-28	1042540
t2d	lntg	maternal	trios	adjusted	rs827237	C	T	C	T	-0.0365	-0.01245	0.795	0.798	10	0.00887088	0.160477	12283	10	0.0058	3.56e-10	1042540
t2d	lntg	maternal	trios	adjusted	rs838735	G	C	G	C	-0.0294	-0.00635	0.6157	0.6321	2	0.00724129	0.380533	12283	2	0.0047	3.64e-10	1042540
t2d	lntg	maternal	trios	adjusted	rs844215	C	T	C	T	0.0262	-0.0089	0.5867	0.5934	3	0.00722222	0.217834	12283	3	0.0047	2.04e-08	1042540
t2d	lntg	maternal	trios	adjusted	rs878017	G	A	G	A	-0.0348	-0.01845	0.4591	0.4628	10	0.00706705	0.00903552	12283	10	0.0061	1.13e-08	845270
t2d	lntg	maternal	trios	adjusted	rs890940	C	T	C	T	-0.0484	-0.004	0.7887	0.7718	5	0.00837872	0.633077	12283	5	0.0056	9.78e-18	1042540
t2d	lntg	maternal	trios	adjusted	rs911300	G	A	G	A	0.0348	0.0029	0.5422	0.5608	20	0.00706705	0.681545	12283	20	0.0046	5.19e-14	1042540
t2d	lntg	maternal	trios	adjusted	rs9316500	G	T	G	T	-0.0473	-0.00245	0.2924	0.2628	13	0.00804939	0.760845	12283	13	0.0051	9.97e-21	1042540
t2d	lntg	maternal	trios	adjusted	rs9319382	C	T	C	T	0.0276	0.0113	0.6786	0.6747	13	0.00755664	0.134817	12283	13	0.005	2.87e-08	1042540
t2d	lntg	maternal	trios	adjusted	rs9368112	C	T	C	T	-0.0259	0.00725	0.4753	0.481	6	0.00692845	0.295372	12283	6	0.0047	2.69e-08	1042540
t2d	lntg	maternal	trios	adjusted	rs9379084	G	A	G	A	0.0747	-0.00655	0.8803	0.9067	6	0.0124466	0.598715	12283	6	0.0077	3.7e-22	1039830
t2d	lntg	maternal	trios	adjusted	rs9383649	G	A	G	A	0.0329	0	0.4192	0.4102	6	0.00708374	1	12283	6	0.0046	1.06e-12	1042540
t2d	lntg	maternal	trios	adjusted	rs9555581	C	T	C	T	0.0296	0.00105	0.6102	0.6165	13	0.00724129	0.884709	12283	13	0.0047	3.72e-10	1042540
t2d	lntg	maternal	trios	adjusted	rs9563574	C	T	C	T	-0.0406	-0.0094	0.177	0.1895	13	0.00900695	0.296652	12283	13	0.006	1.64e-11	1042540
t2d	lntg	maternal	trios	adjusted	rs980183	G	A	G	A	0.0363	-0.0022	0.3942	0.3852	2	0.00722222	0.760659	12283	2	0.0047	1.02e-14	1042540
t2d	lntg	maternal	trios	adjusted	rs9852406	C	T	C	T	-0.0375	-0.00055	0.7464	0.7411	3	0.00804638	0.945504	12283	3	0.0052	8.96e-13	1042540
t2d	lntg	maternal	trios	adjusted	rs9854769	G	A	G	A	0.1075	0.00625	0.319	0.2959	3	0.00771443	0.417842	12283	3	0.0049	1.06e-107	1042540
t2d	lntg	maternal	trios	adjusted	rs9873519	C	T	C	T	-0.0375	-0.01045	0.466	0.4235	3	0.00708623	0.140296	12283	3	0.0046	3.58e-16	1042540
t2d	lntg	maternal	trios	adjusted	rs9873618	G	A	G	A	0.0581	0.0156	0.7094	0.6914	3	0.00757592	0.0394792	12283	3	0.0051	2.41e-30	1042540
t2d	lntg	maternal	trios	adjusted	rs9927842	C	T	C	T	-0.0375	0.00315	0.8384	0.8529	16	0.00981447	0.748245	12283	16	0.0065	6.84e-09	1042540
t2d	lnwhr	maternal	trios	adjusted	rs10097617	C	T	C	T	-0.0374	0.0005	0.5196	0.4801	8	0.00112993	0.658123	12233	8	0.0045	1.93e-16	1042540
t2d	lnwhr	maternal	trios	adjusted	rs10137475	G	A	G	A	0.0255	-0.0006	0.4257	0.4419	14	0.00112993	0.595414	12233	14	0.0047	4.43e-08	1042540
t2d	lnwhr	maternal	trios	adjusted	rs10145154	C	T	C	T	-0.0546	-0.0002	0.7838	0.8016	14	0.00144694	0.890064	12233	14	0.0056	1.06e-22	1042540
t2d	lnwhr	maternal	trios	adjusted	rs10188334	C	T	C	T	0.0503	0.0008	0.8277	0.8389	2	0.00146656	0.585415	12233	2	0.0062	7.76e-16	1042540
t2d	lnwhr	maternal	trios	adjusted	rs10240790	G	A	G	A	0.0279	0.00045	0.7043	0.728	7	0.00128819	0.726843	12233	7	0.0051	4.69e-08	1042540
t2d	lnwhr	maternal	trios	adjusted	rs10404726	C	T	C	T	0.0277	0.0006	0.5305	0.5273	19	0.00112993	0.595414	12233	19	0.0047	2.73e-09	1042540
t2d	lnwhr	maternal	trios	adjusted	rs10406327	G	C	G	C	-0.037	0.0001	0.4754	0.4923	19	0.00112993	0.929478	12233	19	0.0046	8.75e-16	1042540
t2d	lnwhr	maternal	trios	adjusted	rs10407429	G	A	G	A	0.0539	0.00135	0.5785	0.5497	19	0.00112993	0.232179	12233	19	0.0047	4.79e-31	1042540
t2d	lnwhr	maternal	trios	adjusted	rs10471048	G	C	G	C	0.0337	5e-05	0.3487	0.3366	4	0.00114996	0.965319	12233	4	0.0048	2.31e-12	1042540
t2d	lnwhr	maternal	trios	adjusted	rs10490871	G	A	G	A	0.0272	0.0004	0.3694	0.3881	3	0.00112993	0.723336	12233	3	0.0047	6.58e-09	1042540
t2d	lnwhr	maternal	trios	adjusted	rs1059592	G	A	G	A	-0.0269	-0.00025	0.6463	0.6543	8	0.00114996	0.827898	12233	8	0.0048	2.4e-08	1042540
t2d	lnwhr	maternal	trios	adjusted	rs10750397	G	A	G	A	-0.048	0.0017	0.7102	0.7125	11	0.00128819	0.18694	12233	11	0.0051	1.01e-20	1042540
t2d	lnwhr	maternal	trios	adjusted	rs10771372	C	T	C	T	0.0721	0.00045	0.8049	0.7988	12	0.00144694	0.755799	12233	12	0.0058	2.2e-35	1042540
t2d	lnwhr	maternal	trios	adjusted	rs10771813	C	A	C	A	0.0259	0.001	0.5442	0.556	12	0.00112993	0.376151	12233	12	0.0047	2.6e-08	1042540
t2d	lnwhr	maternal	trios	adjusted	rs10811661	C	T	C	T	-0.1379	-5e-05	0.1717	0.1704	9	0.00146656	0.972803	12233	9	0.0061	8.14e-112	1042540
t2d	lnwhr	maternal	trios	adjusted	rs10821311	G	A	G	A	-0.0358	-0.00045	0.681	0.6762	9	0.00114996	0.695563	12233	9	0.0049	4e-13	1042540
t2d	lnwhr	maternal	trios	adjusted	rs10841868	G	T	G	T	0.0315	0.0006	0.7394	0.7487	12	0.001308	0.646438	12233	12	0.0052	1.65e-09	1042540
t2d	lnwhr	maternal	trios	adjusted	rs10915188	G	A	G	A	-0.029	-0.0012	0.4153	0.4319	1	0.00112993	0.28823	12233	1	0.0046	3.69e-10	1042540
t2d	lnwhr	maternal	trios	adjusted	rs10937721	G	C	G	C	-0.0835	0.00195	0.412	0.4209	4	0.00112993	0.0843885	12233	4	0.0047	6.31e-70	1042540
t2d	lnwhr	maternal	trios	adjusted	rs10938398	G	A	G	A	-0.0425	-0.00185	0.5687	0.594	4	0.00112993	0.101574	12233	4	0.0046	3.91e-20	1042540
t2d	lnwhr	maternal	trios	adjusted	rs10963942	G	A	G	A	0.0371	-0.00135	0.3965	0.392	9	0.00112993	0.232179	12233	9	0.0047	4.49e-15	1042540
t2d	lnwhr	maternal	trios	adjusted	rs10974438	C	A	C	A	0.047	0.00255	0.3556	0.3447	9	0.00114996	0.0265915	12233	9	0.0048	8.99e-23	1042540
t2d	lnwhr	maternal	trios	adjusted	rs10998304	C	T	C	T	0.0306	0.00015	0.4517	0.465	10	0.00112993	0.89439	12233	10	0.0045	1.77e-11	1042540
t2d	lnwhr	maternal	trios	adjusted	rs11038672	G	C	G	C	-0.0294	0.00115	0.5238	0.5212	11	0.00112993	0.308791	12146	11	0.0046	1.04e-10	1042540
t2d	lnwhr	maternal	trios	adjusted	rs1111875	C	T	C	T	0.0923	-0.0005	0.5924	0.5732	10	0.00112993	0.658123	12233	10	0.0046	5.21e-89	1042540
t2d	lnwhr	maternal	trios	adjusted	rs11129735	G	A	G	A	-0.026	-0.002	0.5383	0.5187	3	0.00112993	0.0767234	12233	3	0.0046	1.53e-08	1042540
t2d	lnwhr	maternal	trios	adjusted	rs11155073	C	T	C	T	-0.0304	0.00145	0.579	0.5941	6	0.00112993	0.199399	12233	6	0.0046	4.43e-11	1042540
t2d	lnwhr	maternal	trios	adjusted	rs11201999	C	T	C	T	0.0259	0.0004	0.5369	0.573	10	0.00112993	0.723336	12233	10	0.0045	1.25e-08	1042540
t2d	lnwhr	maternal	trios	adjusted	rs11257655	C	T	C	T	-0.0907	-0.00015	0.7809	0.8	10	0.00144694	0.917433	12233	10	0.0074	7.25e-35	845270
t2d	lnwhr	maternal	trios	adjusted	rs1127215	C	T	C	T	0.043	-0.0024	0.5853	0.5615	1	0.00112993	0.0336679	12233	1	0.0046	1.93e-20	1042540
t2d	lnwhr	maternal	trios	adjusted	rs113036477	C	T	C	T	0.0715	-0.00115	0.9381	0.9239	12	0.00210055	0.584053	12233	12	0.0099	4.09e-13	1042540
t2d	lnwhr	maternal	trios	adjusted	rs114136102	C	T	C	T	0.072	0.0012	0.0397	0.0413	5	0.00277445	0.665365	12233	5	0.012	2.05e-09	1042540
t2d	lnwhr	maternal	trios	adjusted	rs11558471	G	A	G	A	-0.1031	-0.0022	0.3163	0.3133	8	0.00114996	0.0557346	12233	8	0.0049	3.98e-98	1042540
t2d	lnwhr	maternal	trios	adjusted	rs11602873	T	A	T	A	-0.0976	-0.0003	0.1563	0.1738	11	0.00146656	0.837916	12233	11	0.0064	8.91e-52	1042540
t2d	lnwhr	maternal	trios	adjusted	rs11616380	G	T	G	T	0.0793	0.00085	0.7206	0.7167	13	0.00128819	0.509355	12233	13	0.0051	7.99e-54	1042540
t2d	lnwhr	maternal	trios	adjusted	rs11657964	G	A	G	A	-0.0589	0.0007	0.5957	0.5971	17	0.00112993	0.535582	12233	17	0.0047	1.23e-36	1042540
t2d	lnwhr	maternal	trios	adjusted	rs11708067	G	A	G	A	-0.0782	-0.00065	0.2286	0.2331	3	0.001308	0.619229	12233	3	0.0055	1.5e-46	1042540
t2d	lnwhr	maternal	trios	adjusted	rs117316450	G	C	G	C	0.1308	-0.0018	0.0188	0.0147	11	0.00505595	0.721828	12233	11	0.0178	2.07e-13	1041220
t2d	lnwhr	maternal	trios	adjusted	rs11759026	G	A	G	A	0.0646	-0.00025	0.2307	0.245	6	0.001308	0.848422	12233	6	0.0073	6.68e-19	845270
t2d	lnwhr	maternal	trios	adjusted	rs11793831	G	T	G	T	-0.0274	-0.0002	0.5949	0.5751	9	0.00112993	0.859507	12233	9	0.0047	4.21e-09	1042540
t2d	lnwhr	maternal	trios	adjusted	rs11830243	C	T	C	T	-0.0442	0.00165	0.887	0.8946	12	0.0017836	0.354918	12233	12	0.0074	2.1e-09	1042540
t2d	lnwhr	maternal	trios	adjusted	rs11870735	C	T	C	T	-0.0339	0.00115	0.8178	0.8343	17	0.00146656	0.432955	12233	17	0.006	1.68e-08	1042540
t2d	lnwhr	maternal	trios	adjusted	rs11940813	G	A	G	A	0.0371	0.0006	0.137	0.1609	4	0.00146656	0.682452	12233	4	0.0067	2.65e-08	1042540
t2d	lnwhr	maternal	trios	adjusted	rs12001437	C	T	C	T	0.0339	0.00125	0.3727	0.3662	9	0.00114996	0.27704	12233	9	0.0047	6.27e-13	1042540
t2d	lnwhr	maternal	trios	adjusted	rs12263348	C	T	C	T	-0.0282	0.0006	0.6615	0.6607	10	0.00114996	0.60184	12233	10	0.0049	7.77e-09	1042540
t2d	lnwhr	maternal	trios	adjusted	rs12305809	G	A	G	A	0.0333	0.00045	0.6065	0.6363	12	0.00114996	0.695563	12233	12	0.0047	1.45e-12	1042540
t2d	lnwhr	maternal	trios	adjusted	rs12463719	G	A	G	A	-0.0319	-0.0015	0.7183	0.7559	2	0.001308	0.251468	12233	2	0.0052	6.15e-10	1042540
t2d	lnwhr	maternal	trios	adjusted	rs12505942	C	T	C	T	-0.0298	-0.00135	0.3385	0.3596	4	0.00114996	0.240415	12233	4	0.0048	7.03e-10	1042540
t2d	lnwhr	maternal	trios	adjusted	rs12509379	G	T	G	T	-0.0312	-0.00185	0.7883	0.7529	4	0.00128819	0.150966	12233	4	0.0056	2.66e-08	1042540
t2d	lnwhr	maternal	trios	adjusted	rs12519500	C	A	C	A	0.038	-0.0001	0.6537	0.6071	5	0.00112993	0.929478	12233	5	0.0048	1.76e-15	1042540
t2d	lnwhr	maternal	trios	adjusted	rs1260326	C	T	C	T	0.0638	-0.0016	0.5946	0.6601	2	0.00114996	0.16412	12233	2	0.0047	2.55e-42	1035400
t2d	lnwhr	maternal	trios	adjusted	rs12625671	C	T	C	T	0.0653	-0.00185	0.1135	0.1096	20	0.0017836	0.299631	12233	20	0.0074	6.74e-19	1042540
t2d	lnwhr	maternal	trios	adjusted	rs12741141	G	C	G	C	0.0395	-0.0011	0.3615	0.3569	1	0.00114996	0.338793	12233	1	0.0048	1.37e-16	1042540
t2d	lnwhr	maternal	trios	adjusted	rs12823740	C	A	C	A	0.041	-0.0007	0.6614	0.6594	12	0.00114996	0.542713	12233	12	0.0048	1.48e-17	1042540
t2d	lnwhr	maternal	trios	adjusted	rs12890750	G	T	G	T	0.0284	-0.0007	0.6392	0.6343	14	0.00114996	0.542713	12233	14	0.0048	2.84e-09	1042540
t2d	lnwhr	maternal	trios	adjusted	rs12910361	G	A	G	A	0.0716	-0.00015	0.6982	0.7004	15	0.00114996	0.896219	12233	15	0.0051	2.97e-44	1042540
t2d	lnwhr	maternal	trios	adjusted	rs12920022	T	A	T	A	-0.0391	0.0026	0.8397	0.8412	16	0.00160603	0.105469	12233	16	0.0065	2.26e-09	1042540
t2d	lnwhr	maternal	trios	adjusted	rs13237518	C	A	C	A	-0.0292	0.0001	0.5858	0.5747	7	0.00112993	0.929478	12233	7	0.0047	7.73e-10	1042540
t2d	lnwhr	maternal	trios	adjusted	rs13262861	C	A	C	A	0.1016	0.0022	0.8238	0.8474	8	0.00162551	0.175921	12233	8	0.0063	2.84e-59	1042540
t2d	lnwhr	maternal	trios	adjusted	rs13414140	C	T	C	T	0.1183	-0.00085	0.8858	0.9062	2	0.00194416	0.661962	12233	2	0.0072	4.31e-60	1042540
t2d	lnwhr	maternal	trios	adjusted	rs1412234	C	T	C	T	0.044	0.0002	0.3192	0.3104	9	0.00114996	0.861929	12233	9	0.0049	4e-19	1042540
t2d	lnwhr	maternal	trios	adjusted	rs1421085	C	T	C	T	0.1177	0.0012	0.4142	0.4194	16	0.00112993	0.28823	12233	16	0.0046	5.63e-144	1042540
t2d	lnwhr	maternal	trios	adjusted	rs1449348	C	T	C	T	0.0448	0.00185	0.8585	0.8525	3	0.00162551	0.255077	12233	3	0.0065	6.64e-12	1042540
t2d	lnwhr	maternal	trios	adjusted	rs1475655	T	A	T	A	-0.0436	0.0007	0.2527	0.2432	13	0.001308	0.592533	12233	13	0.0053	2.47e-16	1042540
t2d	lnwhr	maternal	trios	adjusted	rs1493694	C	T	C	T	-0.0705	0.00395	0.8928	0.8845	1	0.00178473	0.0268827	12233	1	0.0073	6.51e-22	1042540
t2d	lnwhr	maternal	trios	adjusted	rs1513272	C	T	C	T	0.0811	-0.00075	0.5087	0.5325	7	0.00112993	0.506845	12233	7	0.0045	3.97e-71	1042540
t2d	lnwhr	maternal	trios	adjusted	rs1531583	G	T	G	T	-0.0994	0.0059	0.9553	0.947	4	0.00257637	0.0220189	12233	4	0.0112	7.06e-19	1039830
t2d	lnwhr	maternal	trios	adjusted	rs1562398	G	C	G	C	0.041	-0.00205	0.4169	0.4027	7	0.00112993	0.0696357	12233	7	0.0047	1.99e-18	1042540
t2d	lnwhr	maternal	trios	adjusted	rs1573090	G	T	G	T	-0.0446	0.0003	0.4648	0.4495	6	0.00112993	0.790622	12233	6	0.0046	3.88e-22	1042540
t2d	lnwhr	maternal	trios	adjusted	rs17035289	C	T	C	T	0.0428	-0.00065	0.1708	0.1604	4	0.00146656	0.657612	12233	4	0.0062	5.71e-12	1042540
t2d	lnwhr	maternal	trios	adjusted	rs17036160	C	T	C	T	0.1028	-0.00215	0.8796	0.8659	3	0.00162551	0.185948	12233	3	0.0071	3.04e-47	1042540
t2d	lnwhr	maternal	trios	adjusted	rs1705263	C	A	C	A	0.0398	-0.0005	0.5688	0.5408	12	0.00112993	0.658123	12233	12	0.0046	1.22e-17	1042540
t2d	lnwhr	maternal	trios	adjusted	rs17294565	C	A	C	A	0.0274	0.00155	0.3813	0.3913	8	0.00112993	0.170136	12233	8	0.0047	4.74e-09	1042540
t2d	lnwhr	maternal	trios	adjusted	rs17354348	G	A	G	A	-0.0294	-0.00235	0.2583	0.2322	2	0.001308	0.0723927	12233	2	0.0053	2.99e-08	1042540
t2d	lnwhr	maternal	trios	adjusted	rs174541	C	T	C	T	-0.0292	0.00145	0.354	0.3714	11	0.00114996	0.207341	12233	11	0.0048	8.63e-10	1042540
t2d	lnwhr	maternal	trios	adjusted	rs17522122	G	T	G	T	-0.0343	0.0001	0.5238	0.5333	14	0.00112993	0.929478	12233	14	0.0046	1.27e-13	1042540
t2d	lnwhr	maternal	trios	adjusted	rs17624303	C	T	C	T	0.0285	0.0021	0.7247	0.7365	2	0.00128819	0.103059	12233	2	0.0052	4.88e-08	1042540
t2d	lnwhr	maternal	trios	adjusted	rs17684074	G	C	G	C	0.0312	-0.00045	0.7389	0.7264	18	0.00128819	0.726843	12233	18	0.0053	4.12e-09	1042540
t2d	lnwhr	maternal	trios	adjusted	rs1783541	C	T	C	T	-0.0484	0.00065	0.7972	0.803	11	0.00144694	0.653269	12233	11	0.0057	3.89e-17	1042540
t2d	lnwhr	maternal	trios	adjusted	rs1872635	G	A	G	A	-0.0282	-0.00245	0.3136	0.3178	12	0.00114996	0.0331301	12233	12	0.0049	1.28e-08	1042540
t2d	lnwhr	maternal	trios	adjusted	rs1968204	C	T	C	T	-0.0566	-0.001	0.893	0.9001	7	0.0017836	0.575028	12233	7	0.008	1.08e-12	1042540
t2d	lnwhr	maternal	trios	adjusted	rs2011603	G	A	G	A	-0.0383	-0.0006	0.2752	0.256	4	0.001308	0.646438	12233	4	0.0052	1.59e-13	1042540
t2d	lnwhr	maternal	trios	adjusted	rs2033159	C	A	C	A	0.0352	-0.00035	0.2341	0.223	2	0.001308	0.789019	12233	2	0.0057	4.9e-10	1042540
t2d	lnwhr	maternal	trios	adjusted	rs2055997	G	A	G	A	0.0313	-0.0005	0.7014	0.7053	4	0.00128819	0.697911	12233	4	0.0051	6.53e-10	1042540
t2d	lnwhr	maternal	trios	adjusted	rs2080090	T	A	T	A	-0.0525	-0.00135	0.8116	0.7998	17	0.00144694	0.350817	12233	17	0.0059	7.84e-19	1042540
t2d	lnwhr	maternal	trios	adjusted	rs2103132	G	C	G	C	-0.0319	-0.00215	0.749	0.7661	7	0.001308	0.100231	12233	7	0.0053	1.88e-09	1042540
t2d	lnwhr	maternal	trios	adjusted	rs2115107	G	A	G	A	-0.0382	0.0004	0.6076	0.613	19	0.00112993	0.723336	12233	19	0.0047	8.45e-16	1039830
t2d	lnwhr	maternal	trios	adjusted	rs2191349	G	T	G	T	-0.0661	-0.0005	0.461	0.4695	7	0.00112993	0.658123	12233	7	0.0045	6.41e-48	1042540
t2d	lnwhr	maternal	trios	adjusted	rs2237895	C	A	C	A	0.0725	-0.0006	0.4231	0.4422	11	0.00112993	0.595414	12233	11	0.0047	2.73e-54	1042540
t2d	lnwhr	maternal	trios	adjusted	rs2250301	G	A	G	A	0.0322	-0.0014	0.7481	0.7372	10	0.00128819	0.277126	12233	10	0.0053	1.27e-09	1042540
t2d	lnwhr	maternal	trios	adjusted	rs2268078	G	A	G	A	-0.0387	0.00055	0.3447	0.3353	20	0.00114996	0.632454	12233	20	0.0049	2.14e-15	1042540
t2d	lnwhr	maternal	trios	adjusted	rs2292662	C	T	C	T	0.0556	-0.0011	0.8436	0.85	3	0.00160603	0.493396	12233	3	0.0065	7.64e-18	1042540
t2d	lnwhr	maternal	trios	adjusted	rs2297508	G	C	G	C	-0.0334	-0.0002	0.632	0.6729	17	0.00114996	0.861929	12233	17	0.0047	1.86e-12	1042540
t2d	lnwhr	maternal	trios	adjusted	rs2410767	G	C	G	C	-0.0325	-5e-05	0.2211	0.1973	5	0.00144694	0.972434	12233	5	0.0056	6.79e-09	1042540
t2d	lnwhr	maternal	trios	adjusted	rs243018	G	C	G	C	0.056	0.00075	0.463	0.4443	2	0.00112993	0.506845	12233	2	0.0046	1.52e-33	1042540
t2d	lnwhr	maternal	trios	adjusted	rs256904	T	A	T	A	0.0692	0.00095	0.7297	0.735	5	0.00128819	0.460836	12233	5	0.0053	2.55e-39	1042540
t2d	lnwhr	maternal	trios	adjusted	rs2583921	C	A	C	A	0.0954	0.00035	0.0922	0.0882	12	0.00194191	0.856968	12233	12	0.008	8.98e-33	1042540
t2d	lnwhr	maternal	trios	adjusted	rs2613503	C	A	C	A	-0.0392	-0.0005	0.1988	0.2009	1	0.00144694	0.729675	12233	1	0.006	7.48e-11	1042540
t2d	lnwhr	maternal	trios	adjusted	rs2658746	C	T	C	T	0.0303	-0.003	0.3897	0.393	18	0.00112993	0.00793005	12233	18	0.0047	9.89e-11	1042540
t2d	lnwhr	maternal	trios	adjusted	rs2725371	G	A	G	A	-0.0371	-5e-05	0.6895	0.7285	8	0.00128819	0.969038	12233	8	0.0051	2.14e-13	1042540
t2d	lnwhr	maternal	trios	adjusted	rs2732480	C	A	C	A	0.0337	0.00015	0.5648	0.5522	12	0.00112993	0.89439	12233	12	0.0046	3.05e-13	1042540
t2d	lnwhr	maternal	trios	adjusted	rs2733289	C	T	C	T	0.0301	-0.0007	0.4775	0.4925	12	0.00112993	0.535582	12233	12	0.0046	3.98e-11	1042540
t2d	lnwhr	maternal	trios	adjusted	rs2796441	G	A	G	A	0.0589	-0.001	0.5906	0.5784	9	0.00112993	0.376151	12233	9	0.0047	9.96e-37	1042540
t2d	lnwhr	maternal	trios	adjusted	rs2908286	C	T	C	T	-0.0683	0.00235	0.8287	0.8374	7	0.00146656	0.109071	12233	7	0.0061	2.64e-29	1042540
t2d	lnwhr	maternal	trios	adjusted	rs2933211	G	A	G	A	-0.0268	0.0004	0.499	0.5254	14	0.00112993	0.723336	12233	14	0.0046	6.24e-09	1042540
t2d	lnwhr	maternal	trios	adjusted	rs2972145	C	T	C	T	0.09	0.00035	0.6354	0.6152	2	0.00112993	0.756748	12233	2	0.0048	7.45e-80	1042540
t2d	lnwhr	maternal	trios	adjusted	rs303760	C	T	C	T	-0.0342	0.00105	0.6522	0.6606	18	0.00114996	0.361204	12233	18	0.0048	1.48e-12	1042540
t2d	lnwhr	maternal	trios	adjusted	rs3111316	G	A	G	A	-0.0442	0.0002	0.4116	0.415	19	0.00112993	0.859507	12233	19	0.0047	3.43e-21	1039830
t2d	lnwhr	maternal	trios	adjusted	rs3176466	C	T	C	T	0.0642	0.0011	0.9033	0.9056	1	0.00194191	0.571087	12233	1	0.008	9.36e-16	1042540
t2d	lnwhr	maternal	trios	adjusted	rs340874	C	T	C	T	0.0668	-0.0005	0.5528	0.5604	1	0.00112993	0.658123	12233	1	0.0046	5.37e-48	1042540
t2d	lnwhr	maternal	trios	adjusted	rs34143602	G	A	G	A	0.0347	-0.0011	0.4221	0.4364	15	0.00112993	0.330299	12233	15	0.0047	1e-13	1042540
t2d	lnwhr	maternal	trios	adjusted	rs34589210	G	A	G	A	-0.039	2.71051e-20	0.8571	0.8744	2	0.00164628	1	12233	2	0.0067	6.89e-09	1042540
t2d	lnwhr	maternal	trios	adjusted	rs346240	G	A	G	A	0.031	0.00175	0.2231	0.2106	18	0.00144694	0.226489	12233	18	0.0056	3.62e-08	1042540
t2d	lnwhr	maternal	trios	adjusted	rs34990153	G	A	G	A	-0.0384	0.00025	0.439	0.421	8	0.00112993	0.824896	12233	8	0.0047	1.99e-16	1042540
t2d	lnwhr	maternal	trios	adjusted	rs35004890	G	T	G	T	-0.0363	-0.0002	0.779	0.7671	19	0.001308	0.878473	12233	19	0.0059	8.57e-10	1039830
t2d	lnwhr	maternal	trios	adjusted	rs35352848	C	T	C	T	-0.0623	0.00075	0.2069	0.2331	3	0.001308	0.566377	12233	3	0.0057	7.37e-28	1042540
t2d	lnwhr	maternal	trios	adjusted	rs35895680	C	A	C	A	0.0559	0.00175	0.6858	0.688	17	0.00114996	0.128062	12233	17	0.005	1.42e-28	1042540
t2d	lnwhr	maternal	trios	adjusted	rs36051838	C	T	C	T	0.044	0.0037	0.0888	0.0846	10	0.001962	0.0593172	12233	10	0.008	4.54e-08	1042540
t2d	lnwhr	maternal	trios	adjusted	rs36111056	G	A	G	A	0.0341	0.0008	0.7802	0.7802	15	0.001308	0.540788	12233	15	0.0057	1.97e-09	1042540
t2d	lnwhr	maternal	trios	adjusted	rs3747207	G	A	G	A	-0.0471	0.00145	0.7791	0.7632	22	0.001308	0.267618	12233	22	0.0055	9.26e-18	1042540
t2d	lnwhr	maternal	trios	adjusted	rs3764002	C	T	C	T	0.0396	0.0022	0.7412	0.7418	12	0.00128819	0.0876684	12233	12	0.0052	2.69e-14	1042540
t2d	lnwhr	maternal	trios	adjusted	rs3798519	C	A	C	A	0.0495	-0.00275	0.1803	0.1801	6	0.00146656	0.0607748	12233	6	0.0059	5.49e-17	1042540
t2d	lnwhr	maternal	trios	adjusted	rs3872707	G	A	G	A	-0.0446	-0.00345	0.8599	0.8881	3	0.00178473	0.0532285	12233	3	0.0067	3.46e-11	1042540
t2d	lnwhr	maternal	trios	adjusted	rs41276588	G	A	G	A	-0.0375	-0.0004	0.717	0.7011	1	0.00114996	0.727962	12233	1	0.0052	4.1e-13	1042540
t2d	lnwhr	maternal	trios	adjusted	rs4132228	C	T	C	T	0.0471	-0.00125	0.7026	0.7184	3	0.00128819	0.331869	12233	3	0.005	6.22e-21	1042540
t2d	lnwhr	maternal	trios	adjusted	rs429358	C	T	C	T	-0.073	0.00035	0.1454	0.1705	19	0.00146656	0.811375	12233	19	0.0066	3.98e-28	1039830
t2d	lnwhr	maternal	trios	adjusted	rs4688760	C	T	C	T	-0.034	-5e-05	0.326	0.3039	3	0.00114996	0.965319	12233	3	0.005	1.1e-11	1042540
t2d	lnwhr	maternal	trios	adjusted	rs4709746	C	T	C	T	0.0581	-0.00055	0.8687	0.8453	6	0.00160603	0.732005	12233	6	0.007	1.03e-16	1042540
t2d	lnwhr	maternal	trios	adjusted	rs4721089	C	T	C	T	-0.034	0.0009	0.2432	0.2195	7	0.001308	0.491406	12233	7	0.0055	7.92e-10	1042540
t2d	lnwhr	maternal	trios	adjusted	rs4796224	G	A	G	A	0.0252	0.0003	0.4738	0.4774	17	0.00112993	0.790622	12233	17	0.0045	2.71e-08	1042540
t2d	lnwhr	maternal	trios	adjusted	rs4805681	C	T	C	T	0.0269	0.0008	0.6101	0.5987	19	0.00112993	0.47894	12233	19	0.0047	1.32e-08	1042540
t2d	lnwhr	maternal	trios	adjusted	rs4809369	G	A	G	A	0.0337	5e-05	0.5548	0.5358	20	0.00112993	0.964705	12233	20	0.0046	4.27e-13	1039830
t2d	lnwhr	maternal	trios	adjusted	rs4845987	G	C	G	C	-0.0282	0.001	0.3085	0.2963	1	0.00128819	0.437581	12233	1	0.0051	2.78e-08	1042540
t2d	lnwhr	maternal	trios	adjusted	rs4865796	G	A	G	A	-0.0466	0.00035	0.3184	0.3252	5	0.00114996	0.760855	12233	5	0.0049	4.64e-21	1042540
t2d	lnwhr	maternal	trios	adjusted	rs4899280	C	T	C	T	-0.0276	-0.0003	0.67	0.6482	14	0.00114996	0.794187	12233	14	0.0048	1.02e-08	1042540
t2d	lnwhr	maternal	trios	adjusted	rs4916253	G	T	G	T	0.0274	0.00095	0.4311	0.444	1	0.00112993	0.400482	12233	1	0.0046	3.09e-09	1042540
t2d	lnwhr	maternal	trios	adjusted	rs4929965	G	A	G	A	-0.0619	-0.0007	0.6152	0.6209	11	0.00114996	0.542713	12233	11	0.0048	2.46e-38	1039830
t2d	lnwhr	maternal	trios	adjusted	rs495203	C	T	C	T	-0.0493	-0.00145	0.6651	0.6433	9	0.00114996	0.207341	12233	9	0.0048	1.03e-24	1042540
t2d	lnwhr	maternal	trios	adjusted	rs4984980	G	A	G	A	-0.0351	0.0028	0.8117	0.8295	16	0.00146656	0.0562333	12233	16	0.006	3.79e-09	1042540
t2d	lnwhr	maternal	trios	adjusted	rs5219	C	T	C	T	-0.0685	-0.00045	0.6272	0.5946	11	0.00112993	0.690442	12233	11	0.0047	3.15e-48	1042540
t2d	lnwhr	maternal	trios	adjusted	rs545608	G	C	G	C	-0.0355	0.0008	0.8024	0.7674	1	0.001308	0.540788	12233	1	0.0057	6.5e-10	1042540
t2d	lnwhr	maternal	trios	adjusted	rs55857387	C	T	C	T	-0.0524	-0.00295	0.1947	0.1788	16	0.00146656	0.0442723	12233	16	0.0059	6.71e-19	1042540
t2d	lnwhr	maternal	trios	adjusted	rs56348580	G	C	G	C	0.0575	0.00235	0.6958	0.7056	12	0.00128819	0.0681112	12233	12	0.005	2.33e-30	1042540
t2d	lnwhr	maternal	trios	adjusted	rs56394279	C	T	C	T	0.0314	-0.0002	0.468	0.4556	3	0.00112993	0.859507	12233	3	0.0046	5.3e-12	1042540
t2d	lnwhr	maternal	trios	adjusted	rs567185	C	T	C	T	-0.037	0.0006	0.3656	0.3287	1	0.00114996	0.60184	12233	1	0.0048	1.55e-14	1042540
t2d	lnwhr	maternal	trios	adjusted	rs5753043	C	A	C	A	0.0613	0.0017	0.8979	0.9211	22	0.00210055	0.418337	12233	22	0.0081	3.76e-14	1042540
t2d	lnwhr	maternal	trios	adjusted	rs576674	G	A	G	A	0.0612	-0.0007	0.1848	0.1471	13	0.00162551	0.666735	12233	13	0.0061	1.25e-23	1042540
t2d	lnwhr	maternal	trios	adjusted	rs58542926	C	T	C	T	-0.089	-0.00275	0.9245	0.9122	19	0.001962	0.161024	12233	19	0.0086	4.67e-25	1042540
t2d	lnwhr	maternal	trios	adjusted	rs60519666	G	A	G	A	0.0347	0.00035	0.6769	0.6545	6	0.00114996	0.760855	12233	6	0.005	3.19e-12	1042540
t2d	lnwhr	maternal	trios	adjusted	rs6066138	G	A	G	A	0.0451	-0.00245	0.7252	0.7421	20	0.00128819	0.0571844	12233	20	0.0051	1.58e-18	1042540
t2d	lnwhr	maternal	trios	adjusted	rs61779275	C	T	C	T	-0.0753	0.00055	0.7804	0.8	1	0.00144694	0.703861	12233	1	0.0055	3.35e-43	1042540
t2d	lnwhr	maternal	trios	adjusted	rs62075585	G	A	G	A	0.0295	0.0005	0.4735	0.457	17	0.00112993	0.658123	12233	17	0.0046	1.25e-10	1042540
t2d	lnwhr	maternal	trios	adjusted	rs62515938	C	T	C	T	-0.0286	0.00015	0.7395	0.7424	8	0.00128819	0.907302	12233	8	0.0052	2.97e-08	1042540
t2d	lnwhr	maternal	trios	adjusted	rs62618693	C	T	C	T	0.0853	0.0013	0.9566	0.9623	11	0.00293313	0.657612	12233	11	0.0114	6.83e-14	1039830
t2d	lnwhr	maternal	trios	adjusted	rs6459733	G	C	G	C	0.0508	0.00065	0.6655	0.682	7	0.00114996	0.571913	12233	7	0.0049	9.66e-25	1042540
t2d	lnwhr	maternal	trios	adjusted	rs6741676	G	A	G	A	-0.0324	-0.00135	0.3321	0.3203	2	0.00114996	0.240415	12233	2	0.0049	3.64e-11	1042540
t2d	lnwhr	maternal	trios	adjusted	rs6777684	G	A	G	A	0.0569	-0.0016	0.6076	0.6064	3	0.00112993	0.15677	12233	3	0.0047	3.77e-33	1042540
t2d	lnwhr	maternal	trios	adjusted	rs6819331	C	T	C	T	0.0404	-5e-05	0.6796	0.6712	4	0.00114996	0.965319	12233	4	0.0049	2.21e-16	1042540
t2d	lnwhr	maternal	trios	adjusted	rs6821438	G	A	G	A	-0.0289	0.00115	0.4691	0.4889	4	0.00112993	0.308791	12233	4	0.0046	3.66e-10	1042540
t2d	lnwhr	maternal	trios	adjusted	rs6878122	G	A	G	A	0.0554	-0.00125	0.3114	0.2947	5	0.00128819	0.331869	12233	5	0.0049	4.6e-29	1039830
t2d	lnwhr	maternal	trios	adjusted	rs6976111	C	A	C	A	-0.0318	-0.00015	0.6933	0.6718	7	0.00114996	0.896219	12233	7	0.0052	7.93e-10	1042540
t2d	lnwhr	maternal	trios	adjusted	rs7026688	G	A	G	A	0.0444	0.00105	0.8632	0.8567	9	0.00162551	0.518311	12233	9	0.0067	3.4e-11	1042540
t2d	lnwhr	maternal	trios	adjusted	rs703981	G	C	G	C	0.0613	0.00115	0.5439	0.5473	10	0.00112993	0.308791	12233	10	0.0046	2.13e-40	1042540
t2d	lnwhr	maternal	trios	adjusted	rs7099048	G	A	G	A	-0.0282	-0.0006	0.4964	0.4641	10	0.00112993	0.595414	12233	10	0.0046	8.93e-10	1042540
t2d	lnwhr	maternal	trios	adjusted	rs7163757	C	T	C	T	0.0405	-0.00065	0.5741	0.5437	15	0.00112993	0.565117	12233	15	0.0046	1.64e-18	1042540
t2d	lnwhr	maternal	trios	adjusted	rs7240767	C	T	C	T	0.0368	-0.0009	0.3792	0.3895	18	0.00112993	0.425736	12233	18	0.0063	5.03e-09	845270
t2d	lnwhr	maternal	trios	adjusted	rs72695645	G	A	G	A	0.0611	-0.0011	0.8599	0.855	4	0.00162551	0.49859	12233	4	0.0067	8.66e-20	1042540
t2d	lnwhr	maternal	trios	adjusted	rs72926932	C	A	C	A	0.0749	-0.00085	0.0783	0.0844	18	0.001962	0.664846	12233	18	0.0082	7.58e-20	1042540
t2d	lnwhr	maternal	trios	adjusted	rs72951506	C	T	C	T	0.0423	0.0011	0.8521	0.8469	6	0.00160603	0.493396	12233	6	0.0065	9.22e-11	1042540
t2d	lnwhr	maternal	trios	adjusted	rs73872717	C	T	C	T	0.0856	-0.0047	0.9534	0.9395	3	0.00227943	0.0392156	12233	3	0.0109	4.78e-15	1042540
t2d	lnwhr	maternal	trios	adjusted	rs74804697	G	C	G	C	-0.0837	0.0003	0.0434	0.0529	15	0.00257637	0.907302	12233	15	0.0121	4.68e-12	1041220
t2d	lnwhr	maternal	trios	adjusted	rs75432112	G	A	G	A	-0.1344	-0.0006	0.9517	0.9559	5	0.00275435	0.827556	12233	5	0.0107	5.34e-36	1039830
t2d	lnwhr	maternal	trios	adjusted	rs756145	G	A	G	A	-0.0286	0.001	0.6907	0.6921	9	0.00114996	0.384523	12233	9	0.0049	5.52e-09	1042540
t2d	lnwhr	maternal	trios	adjusted	rs7561798	G	A	G	A	0.0281	-0.00045	0.4852	0.4923	2	0.00112993	0.690442	12233	2	0.0046	1.16e-09	1042540
t2d	lnwhr	maternal	trios	adjusted	rs7568172	G	A	G	A	0.0674	-0.00205	0.9396	0.9363	2	0.00227927	0.368433	12233	2	0.0096	2.64e-12	1042540
t2d	lnwhr	maternal	trios	adjusted	rs75756987	G	C	G	C	0.0439	0.002	0.8876	0.8726	21	0.00176454	0.25703	12233	21	0.0073	1.61e-09	1042540
t2d	lnwhr	maternal	trios	adjusted	rs7609422	G	A	G	A	0.0295	-0.0003	0.4095	0.3672	2	0.00114996	0.794187	12233	2	0.0047	2.67e-10	1042540
t2d	lnwhr	maternal	trios	adjusted	rs7660000	C	T	C	T	0.0309	-0.00085	0.7131	0.7169	4	0.00128819	0.509355	12233	4	0.0051	1.29e-09	1042540
t2d	lnwhr	maternal	trios	adjusted	rs7695096	C	T	C	T	0.0381	-0.00305	0.5208	0.4912	4	0.00112993	0.00694888	12233	4	0.0046	1.27e-16	1042540
t2d	lnwhr	maternal	trios	adjusted	rs7756992	G	A	G	A	0.1217	-0.00035	0.2706	0.2644	6	0.00128819	0.785853	12233	6	0.0051	5.52e-128	1042540
t2d	lnwhr	maternal	trios	adjusted	rs7858727	C	A	C	A	0.0344	0.0022	0.2233	0.2193	9	0.001308	0.0925764	12233	9	0.0056	8.33e-10	1042540
t2d	lnwhr	maternal	trios	adjusted	rs8008540	C	T	C	T	0.0301	-0.00075	0.5688	0.565	14	0.00112993	0.506845	12233	14	0.0046	7.99e-11	1042540
t2d	lnwhr	maternal	trios	adjusted	rs8010382	G	A	G	A	0.0322	-0.0011	0.4373	0.423	14	0.00112993	0.330299	12233	14	0.0047	5.74e-12	1042540
t2d	lnwhr	maternal	trios	adjusted	rs8018512	G	A	G	A	0.0369	-0.00095	0.7417	0.7499	14	0.00128819	0.460836	12233	14	0.0052	1.3e-12	1042540
t2d	lnwhr	maternal	trios	adjusted	rs8031576	C	A	C	A	0.057	-0.00115	0.289	0.2891	15	0.00128819	0.372003	12233	15	0.0051	1.74e-29	1042540
t2d	lnwhr	maternal	trios	adjusted	rs8054556	G	A	G	A	-0.0364	-0.00015	0.5383	0.5349	16	0.00112993	0.89439	12233	16	0.0046	3.68e-15	1042540
t2d	lnwhr	maternal	trios	adjusted	rs8071043	C	T	C	T	0.0541	-0.00135	0.3284	0.3087	17	0.00114996	0.240415	12233	17	0.0049	5.16e-28	1042540
t2d	lnwhr	maternal	trios	adjusted	rs827237	C	T	C	T	-0.0365	-0.004	0.795	0.7984	10	0.00146656	0.00638236	12233	10	0.0058	3.56e-10	1042540
t2d	lnwhr	maternal	trios	adjusted	rs838735	G	C	G	C	-0.0294	-0.0003	0.6157	0.632	2	0.00114996	0.794187	12233	2	0.0047	3.64e-10	1042540
t2d	lnwhr	maternal	trios	adjusted	rs844215	C	T	C	T	0.0262	-0.00185	0.5867	0.594	3	0.00112993	0.101574	12233	3	0.0047	2.04e-08	1042540
t2d	lnwhr	maternal	trios	adjusted	rs878017	G	A	G	A	-0.0348	-0.00155	0.4591	0.4635	10	0.00112993	0.170136	12233	10	0.0061	1.13e-08	845270
t2d	lnwhr	maternal	trios	adjusted	rs890940	C	T	C	T	-0.0484	0.0006	0.7887	0.7718	5	0.001308	0.646438	12233	5	0.0056	9.78e-18	1042540
t2d	lnwhr	maternal	trios	adjusted	rs911300	G	A	G	A	0.0348	0.0003	0.5422	0.5603	20	0.00112993	0.790622	12233	20	0.0046	5.19e-14	1042540
t2d	lnwhr	maternal	trios	adjusted	rs9316500	G	T	G	T	-0.0473	0.0008	0.2924	0.2627	13	0.00128819	0.534581	12233	13	0.0051	9.97e-21	1042540
t2d	lnwhr	maternal	trios	adjusted	rs9319382	C	T	C	T	0.0276	-5e-05	0.6786	0.6741	13	0.00114996	0.965319	12233	13	0.005	2.87e-08	1042540
t2d	lnwhr	maternal	trios	adjusted	rs9368112	C	T	C	T	-0.0259	0.0006	0.4753	0.4812	6	0.00112993	0.595414	12233	6	0.0047	2.69e-08	1042540
t2d	lnwhr	maternal	trios	adjusted	rs9379084	G	A	G	A	0.0747	-0.00135	0.8803	0.9063	6	0.001962	0.491406	12233	6	0.0077	3.7e-22	1039830
t2d	lnwhr	maternal	trios	adjusted	rs9383649	G	A	G	A	0.0329	-0.00055	0.4192	0.4098	6	0.00112993	0.626431	12233	6	0.0046	1.06e-12	1042540
t2d	lnwhr	maternal	trios	adjusted	rs9555581	C	T	C	T	0.0296	-5e-05	0.6102	0.616	13	0.00114996	0.965319	12233	13	0.0047	3.72e-10	1042540
t2d	lnwhr	maternal	trios	adjusted	rs9563574	C	T	C	T	-0.0406	-0.0013	0.177	0.1892	13	0.00146656	0.375388	12233	13	0.006	1.64e-11	1042540
t2d	lnwhr	maternal	trios	adjusted	rs980183	G	A	G	A	0.0363	-0.00015	0.3942	0.3855	2	0.00112993	0.89439	12233	2	0.0047	1.02e-14	1042540
t2d	lnwhr	maternal	trios	adjusted	rs9852406	C	T	C	T	-0.0375	0.00055	0.7464	0.7412	3	0.00128819	0.669411	12233	3	0.0052	8.96e-13	1042540
t2d	lnwhr	maternal	trios	adjusted	rs9854769	G	A	G	A	0.1075	-0.0015	0.319	0.2963	3	0.00128819	0.244251	12233	3	0.0049	1.06e-107	1042540
t2d	lnwhr	maternal	trios	adjusted	rs9873519	C	T	C	T	-0.0375	-0.00105	0.466	0.4246	3	0.00112993	0.352753	12233	3	0.0046	3.58e-16	1042540
t2d	lnwhr	maternal	trios	adjusted	rs9873618	G	A	G	A	0.0581	0.00085	0.7094	0.6925	3	0.00114996	0.459813	12233	3	0.0051	2.41e-30	1042540
t2d	lnwhr	maternal	trios	adjusted	rs9927842	C	T	C	T	-0.0375	-0.00075	0.8384	0.854	16	0.00162551	0.644516	12233	16	0.0065	6.84e-09	1042540
t2d	sbp	maternal	trios	adjusted	rs10097617	C	T	C	T	-0.0374	-0.0011	0.5196	0.4887	8	0.207566	0.995772	12572	8	0.0045	1.93e-16	1042540
t2d	sbp	maternal	trios	adjusted	rs10137475	G	A	G	A	0.0255	0.08005	0.4257	0.4381	14	0.210503	0.703739	12572	14	0.0047	4.43e-08	1042540
t2d	sbp	maternal	trios	adjusted	rs10145154	C	T	C	T	-0.0546	-0.1164	0.7838	0.7974	14	0.261451	0.65617	12572	14	0.0056	1.06e-22	1042540
t2d	sbp	maternal	trios	adjusted	rs10188334	C	T	C	T	0.0503	-0.30885	0.8277	0.838	2	0.28347	0.275918	12572	2	0.0062	7.76e-16	1042540
t2d	sbp	maternal	trios	adjusted	rs10240790	G	A	G	A	0.0279	0.2504	0.7043	0.727	7	0.233233	0.283	12572	7	0.0051	4.69e-08	1042540
t2d	sbp	maternal	trios	adjusted	rs10404726	C	T	C	T	0.0277	0.1123	0.5305	0.5276	19	0.208629	0.590386	12572	19	0.0047	2.73e-09	1042540
t2d	sbp	maternal	trios	adjusted	rs10406327	G	C	G	C	-0.037	0.11525	0.4754	0.4892	19	0.209379	0.582019	12572	19	0.0046	8.75e-16	1042540
t2d	sbp	maternal	trios	adjusted	rs10407429	G	A	G	A	0.0539	0.5105	0.5785	0.5519	19	0.210671	0.0153843	12572	19	0.0047	4.79e-31	1042540
t2d	sbp	maternal	trios	adjusted	rs10471048	G	C	G	C	0.0337	-0.17595	0.3487	0.3378	4	0.219208	0.422169	12572	4	0.0048	2.31e-12	1042540
t2d	sbp	maternal	trios	adjusted	rs10490871	G	A	G	A	0.0272	0.08605	0.3694	0.3846	3	0.213265	0.686589	12572	3	0.0047	6.58e-09	1042540
t2d	sbp	maternal	trios	adjusted	rs1059592	G	A	G	A	-0.0269	0.21495	0.6463	0.651	8	0.2185	0.325236	12572	8	0.0048	2.4e-08	1042540
t2d	sbp	maternal	trios	adjusted	rs10750397	G	A	G	A	-0.048	-0.021	0.7102	0.7147	11	0.231153	0.927612	12572	11	0.0051	1.01e-20	1042540
t2d	sbp	maternal	trios	adjusted	rs10771372	C	T	C	T	0.0721	-0.52545	0.8049	0.7998	12	0.261477	0.0444794	12572	12	0.0058	2.2e-35	1042540
t2d	sbp	maternal	trios	adjusted	rs10771813	C	A	C	A	0.0259	0.33995	0.5442	0.5548	12	0.212043	0.108887	12572	12	0.0047	2.6e-08	1042540
t2d	sbp	maternal	trios	adjusted	rs10811661	C	T	C	T	-0.1379	0.16775	0.1717	0.1711	9	0.277845	0.546007	12572	9	0.0061	8.14e-112	1042540
t2d	sbp	maternal	trios	adjusted	rs10821311	G	A	G	A	-0.0358	-0.15705	0.681	0.6778	9	0.222975	0.481221	12572	9	0.0049	4e-13	1042540
t2d	sbp	maternal	trios	adjusted	rs10841868	G	T	G	T	0.0315	-0.09795	0.7394	0.7465	12	0.24219	0.685894	12572	12	0.0052	1.65e-09	1042540
t2d	sbp	maternal	trios	adjusted	rs10915188	G	A	G	A	-0.029	-0.1094	0.4153	0.4285	1	0.210039	0.602467	12572	1	0.0046	3.69e-10	1042540
t2d	sbp	maternal	trios	adjusted	rs10937721	G	C	G	C	-0.0835	0.05905	0.412	0.4183	4	0.214499	0.783091	12572	4	0.0047	6.31e-70	1042540
t2d	sbp	maternal	trios	adjusted	rs10938398	G	A	G	A	-0.0425	-0.0976	0.5687	0.589	4	0.212275	0.645674	12572	4	0.0046	3.91e-20	1042540
t2d	sbp	maternal	trios	adjusted	rs10963942	G	A	G	A	0.0371	-0.1906	0.3965	0.392	9	0.213601	0.372222	12572	9	0.0047	4.49e-15	1042540
t2d	sbp	maternal	trios	adjusted	rs10974438	C	A	C	A	0.047	0.16495	0.3556	0.3454	9	0.220092	0.45358	12572	9	0.0048	8.99e-23	1042540
t2d	sbp	maternal	trios	adjusted	rs10998304	C	T	C	T	0.0306	0.20345	0.4517	0.4646	10	0.207275	0.326323	12572	10	0.0045	1.77e-11	1042540
t2d	sbp	maternal	trios	adjusted	rs11038672	G	C	G	C	-0.0294	-0.07855	0.5238	0.5205	11	0.210345	0.708825	12486	11	0.0046	1.04e-10	1042540
t2d	sbp	maternal	trios	adjusted	rs1111875	C	T	C	T	0.0923	-0.0506	0.5924	0.5765	10	0.211631	0.811032	12572	10	0.0046	5.21e-89	1042540
t2d	sbp	maternal	trios	adjusted	rs11129735	G	A	G	A	-0.026	-0.1507	0.5383	0.5232	3	0.208737	0.470319	12572	3	0.0046	1.53e-08	1042540
t2d	sbp	maternal	trios	adjusted	rs11155073	C	T	C	T	-0.0304	0.2936	0.579	0.5934	6	0.213058	0.168195	12572	6	0.0046	4.43e-11	1042540
t2d	sbp	maternal	trios	adjusted	rs11201999	C	T	C	T	0.0259	0.05525	0.5369	0.5683	10	0.210893	0.793336	12572	10	0.0045	1.25e-08	1042540
t2d	sbp	maternal	trios	adjusted	rs11257655	C	T	C	T	-0.0907	0.2397	0.7809	0.7972	10	0.258226	0.353275	12572	10	0.0074	7.25e-35	845270
t2d	sbp	maternal	trios	adjusted	rs1127215	C	T	C	T	0.043	-0.3393	0.5853	0.5628	1	0.210423	0.10686	12572	1	0.0046	1.93e-20	1042540
t2d	sbp	maternal	trios	adjusted	rs113036477	C	T	C	T	0.0715	-0.27645	0.9381	0.9267	12	0.406954	0.496938	12572	12	0.0099	4.09e-13	1042540
t2d	sbp	maternal	trios	adjusted	rs114136102	C	T	C	T	0.072	-0.3787	0.0397	0.0408	5	0.527565	0.472864	12572	5	0.012	2.05e-09	1042540
t2d	sbp	maternal	trios	adjusted	rs11558471	G	A	G	A	-0.1031	0.08205	0.3163	0.3139	8	0.225007	0.715369	12572	8	0.0049	3.98e-98	1042540
t2d	sbp	maternal	trios	adjusted	rs11602873	T	A	T	A	-0.0976	-0.1692	0.1563	0.1715	11	0.27588	0.539671	12572	11	0.0064	8.91e-52	1042540
t2d	sbp	maternal	trios	adjusted	rs11616380	G	T	G	T	0.0793	0.0004	0.7206	0.7172	13	0.230762	0.998617	12572	13	0.0051	7.99e-54	1042540
t2d	sbp	maternal	trios	adjusted	rs11657964	G	A	G	A	-0.0589	0.24955	0.5957	0.5983	17	0.213048	0.241465	12572	17	0.0047	1.23e-36	1042540
t2d	sbp	maternal	trios	adjusted	rs11708067	G	A	G	A	-0.0782	-0.0696	0.2286	0.2349	3	0.244923	0.776279	12572	3	0.0055	1.5e-46	1042540
t2d	sbp	maternal	trios	adjusted	rs117316450	G	C	G	C	0.1308	0.8952	0.0188	0.016	11	0.894258	0.316801	12572	11	0.0178	2.07e-13	1041220
t2d	sbp	maternal	trios	adjusted	rs11759026	G	A	G	A	0.0646	0.3315	0.2307	0.2417	6	0.246688	0.179013	12572	6	0.0073	6.68e-19	845270
t2d	sbp	maternal	trios	adjusted	rs11793831	G	T	G	T	-0.0274	0.11855	0.5949	0.5781	9	0.211774	0.575619	12572	9	0.0047	4.21e-09	1042540
t2d	sbp	maternal	trios	adjusted	rs11830243	C	T	C	T	-0.0442	0.3302	0.887	0.8955	12	0.344215	0.337415	12572	12	0.0074	2.1e-09	1042540
t2d	sbp	maternal	trios	adjusted	rs11870735	C	T	C	T	-0.0339	0.3874	0.8178	0.8307	17	0.280654	0.16748	12572	17	0.006	1.68e-08	1042540
t2d	sbp	maternal	trios	adjusted	rs11940813	G	A	G	A	0.0371	-0.03715	0.137	0.157	4	0.286747	0.896917	12572	4	0.0067	2.65e-08	1042540
t2d	sbp	maternal	trios	adjusted	rs11967262	G	C	G	C	0.0365	-0.19	0.4877	0.4801	6	0.210483	0.366694	12486	6	0.0046	2.23e-15	1042540
t2d	sbp	maternal	trios	adjusted	rs12001437	C	T	C	T	0.0339	-0.1213	0.3727	0.3658	9	0.216452	0.575206	12572	9	0.0047	6.27e-13	1042540
t2d	sbp	maternal	trios	adjusted	rs12263348	C	T	C	T	-0.0282	0.2566	0.6615	0.6591	10	0.219917	0.243289	12572	10	0.0049	7.77e-09	1042540
t2d	sbp	maternal	trios	adjusted	rs12305809	G	A	G	A	0.0333	-0.0708	0.6065	0.6306	12	0.217088	0.744322	12572	12	0.0047	1.45e-12	1042540
t2d	sbp	maternal	trios	adjusted	rs12463719	G	A	G	A	-0.0319	-0.2244	0.7183	0.7491	2	0.243381	0.356524	12572	2	0.0052	6.15e-10	1042540
t2d	sbp	maternal	trios	adjusted	rs12505942	C	T	C	T	-0.0298	0.12155	0.3385	0.3558	4	0.2188	0.578532	12572	4	0.0048	7.03e-10	1042540
t2d	sbp	maternal	trios	adjusted	rs12509379	G	T	G	T	-0.0312	-0.3048	0.7883	0.7593	4	0.245493	0.21439	12572	4	0.0056	2.66e-08	1042540
t2d	sbp	maternal	trios	adjusted	rs12519500	C	A	C	A	0.038	-0.29185	0.6537	0.6127	5	0.215812	0.176269	12572	5	0.0048	1.76e-15	1042540
t2d	sbp	maternal	trios	adjusted	rs1260326	C	T	C	T	0.0638	0.1181	0.5946	0.6498	2	0.219159	0.589971	12572	2	0.0047	2.55e-42	1035400
t2d	sbp	maternal	trios	adjusted	rs12625671	C	T	C	T	0.0653	0.1755	0.1135	0.1079	20	0.338353	0.603978	12572	20	0.0074	6.74e-19	1042540
t2d	sbp	maternal	trios	adjusted	rs12741141	G	C	G	C	0.0395	0.00785	0.3615	0.3553	1	0.220459	0.971595	12572	1	0.0048	1.37e-16	1042540
t2d	sbp	maternal	trios	adjusted	rs12820906	G	A	G	A	-0.0433	0.1365	0.2436	0.241	12	0.244354	0.576424	12572	12	0.0055	2.21e-15	1042540
t2d	sbp	maternal	trios	adjusted	rs12823740	C	A	C	A	0.041	0.17535	0.6614	0.6593	12	0.220549	0.426577	12572	12	0.0048	1.48e-17	1042540
t2d	sbp	maternal	trios	adjusted	rs12890750	G	T	G	T	0.0284	-0.17415	0.6392	0.637	14	0.216518	0.421212	12572	14	0.0048	2.84e-09	1042540
t2d	sbp	maternal	trios	adjusted	rs12910361	G	A	G	A	0.0716	0.05465	0.6982	0.7034	15	0.227671	0.8103	12572	15	0.0051	2.97e-44	1042540
t2d	sbp	maternal	trios	adjusted	rs12920022	T	A	T	A	-0.0391	0.52545	0.8397	0.8396	16	0.290953	0.0709248	12572	16	0.0065	2.26e-09	1042540
t2d	sbp	maternal	trios	adjusted	rs13237518	C	A	C	A	-0.0292	-0.37495	0.5858	0.5761	7	0.209568	0.0735899	12572	7	0.0047	7.73e-10	1042540
t2d	sbp	maternal	trios	adjusted	rs13262861	C	A	C	A	0.1016	0.21935	0.8238	0.8427	8	0.290805	0.450678	12572	8	0.0063	2.84e-59	1042540
t2d	sbp	maternal	trios	adjusted	rs13389219	C	T	C	T	0.0648	-0.13495	0.6033	0.6	2	0.213237	0.526822	12572	2	0.0047	7.35e-44	1042540
t2d	sbp	maternal	trios	adjusted	rs13414140	C	T	C	T	0.1183	-0.50875	0.8858	0.9027	2	0.356361	0.1534	12572	2	0.0072	4.31e-60	1042540
t2d	sbp	maternal	trios	adjusted	rs1412234	C	T	C	T	0.044	0.9094	0.3192	0.313	9	0.225785	5.632e-05	12572	9	0.0049	4e-19	1042540
t2d	sbp	maternal	trios	adjusted	rs1421085	C	T	C	T	0.1177	0.1228	0.4142	0.4162	16	0.212689	0.563691	12572	16	0.0046	5.63e-144	1042540
t2d	sbp	maternal	trios	adjusted	rs1449348	C	T	C	T	0.0448	0.32605	0.8585	0.8544	3	0.296365	0.271261	12572	3	0.0065	6.64e-12	1042540
t2d	sbp	maternal	trios	adjusted	rs1475655	T	A	T	A	-0.0436	0.41995	0.2527	0.2454	13	0.24387	0.0850651	12572	13	0.0053	2.47e-16	1042540
t2d	sbp	maternal	trios	adjusted	rs1493694	C	T	C	T	-0.0705	0.10315	0.8928	0.8858	1	0.334823	0.758027	12572	1	0.0073	6.51e-22	1042540
t2d	sbp	maternal	trios	adjusted	rs1513272	C	T	C	T	0.0811	0.29535	0.5087	0.5279	7	0.210746	0.16108	12572	7	0.0045	3.97e-71	1042540
t2d	sbp	maternal	trios	adjusted	rs1531583	G	T	G	T	-0.0994	0.2803	0.9553	0.9487	4	0.480698	0.559819	12572	4	0.0112	7.06e-19	1039830
t2d	sbp	maternal	trios	adjusted	rs1562398	G	C	G	C	0.041	-0.03935	0.4169	0.4041	7	0.213728	0.853925	12572	7	0.0047	1.99e-18	1042540
t2d	sbp	maternal	trios	adjusted	rs1573090	G	T	G	T	-0.0446	-0.1569	0.4648	0.4517	6	0.210182	0.455368	12572	6	0.0046	3.88e-22	1042540
t2d	sbp	maternal	trios	adjusted	rs17035289	C	T	C	T	0.0428	0.45205	0.1708	0.1604	4	0.285754	0.11366	12572	4	0.0062	5.71e-12	1042540
t2d	sbp	maternal	trios	adjusted	rs17036160	C	T	C	T	0.1028	-0.26585	0.8796	0.8688	3	0.310364	0.39168	12572	3	0.0071	3.04e-47	1042540
t2d	sbp	maternal	trios	adjusted	rs1705263	C	A	C	A	0.0398	-0.3314	0.5688	0.5424	12	0.209593	0.113841	12572	12	0.0046	1.22e-17	1042540
t2d	sbp	maternal	trios	adjusted	rs17294565	C	A	C	A	0.0274	0.2188	0.3813	0.3926	8	0.212829	0.303924	12572	8	0.0047	4.74e-09	1042540
t2d	sbp	maternal	trios	adjusted	rs17354348	G	A	G	A	-0.0294	0.0005	0.2583	0.2366	2	0.247701	0.998389	12572	2	0.0053	2.99e-08	1042540
t2d	sbp	maternal	trios	adjusted	rs174541	C	T	C	T	-0.0292	0.3464	0.354	0.3679	11	0.215886	0.108593	12572	11	0.0048	8.63e-10	1042540
t2d	sbp	maternal	trios	adjusted	rs17522122	G	T	G	T	-0.0343	-0.07085	0.5238	0.5326	14	0.211293	0.737386	12572	14	0.0046	1.27e-13	1042540
t2d	sbp	maternal	trios	adjusted	rs17624303	C	T	C	T	0.0285	-0.0354	0.7247	0.7362	2	0.236974	0.881251	12572	2	0.0052	4.88e-08	1042540
t2d	sbp	maternal	trios	adjusted	rs17684074	G	C	G	C	0.0312	0.058	0.7389	0.7292	18	0.235261	0.805268	12572	18	0.0053	4.12e-09	1042540
t2d	sbp	maternal	trios	adjusted	rs1783541	C	T	C	T	-0.0484	0.55165	0.7972	0.8001	11	0.261743	0.0350652	12572	11	0.0057	3.89e-17	1042540
t2d	sbp	maternal	trios	adjusted	rs1872635	G	A	G	A	-0.0282	0.0035	0.3136	0.3165	12	0.226108	0.98765	12572	12	0.0049	1.28e-08	1042540
t2d	sbp	maternal	trios	adjusted	rs1968204	C	T	C	T	-0.0566	-0.4462	0.893	0.9011	7	0.348638	0.200602	12572	7	0.008	1.08e-12	1042540
t2d	sbp	maternal	trios	adjusted	rs2011603	G	A	G	A	-0.0383	0.36095	0.2752	0.2567	4	0.24216	0.136082	12572	4	0.0052	1.59e-13	1042540
t2d	sbp	maternal	trios	adjusted	rs2033159	C	A	C	A	0.0352	0.1006	0.2341	0.2249	2	0.25389	0.691932	12572	2	0.0057	4.9e-10	1042540
t2d	sbp	maternal	trios	adjusted	rs2055997	G	A	G	A	0.0313	0.1394	0.7014	0.7058	4	0.228748	0.542257	12572	4	0.0051	6.53e-10	1042540
t2d	sbp	maternal	trios	adjusted	rs2080090	T	A	T	A	-0.0525	-0.2749	0.8116	0.8007	17	0.260773	0.291804	12572	17	0.0059	7.84e-19	1042540
t2d	sbp	maternal	trios	adjusted	rs2103132	G	C	G	C	-0.0319	-0.21245	0.749	0.7647	7	0.245189	0.38623	12572	7	0.0053	1.88e-09	1042540
t2d	sbp	maternal	trios	adjusted	rs2115107	G	A	G	A	-0.0382	0.00485	0.6076	0.6145	19	0.215421	0.982038	12572	19	0.0047	8.45e-16	1039830
t2d	sbp	maternal	trios	adjusted	rs2191349	G	T	G	T	-0.0661	-0.15565	0.461	0.4698	7	0.208416	0.455171	12572	7	0.0045	6.41e-48	1042540
t2d	sbp	maternal	trios	adjusted	rs2237895	C	A	C	A	0.0725	-0.60005	0.4231	0.4402	11	0.211166	0.00448869	12572	11	0.0047	2.73e-54	1042540
t2d	sbp	maternal	trios	adjusted	rs2250301	G	A	G	A	0.0322	-0.0078	0.7481	0.74	10	0.238491	0.973909	12572	10	0.0053	1.27e-09	1042540
t2d	sbp	maternal	trios	adjusted	rs2268078	G	A	G	A	-0.0387	0.2592	0.3447	0.3389	20	0.221704	0.242353	12572	20	0.0049	2.14e-15	1042540
t2d	sbp	maternal	trios	adjusted	rs2292662	C	T	C	T	0.0556	0.34505	0.8436	0.8506	3	0.290618	0.23511	12572	3	0.0065	7.64e-18	1042540
t2d	sbp	maternal	trios	adjusted	rs2297508	G	C	G	C	-0.0334	0.12655	0.632	0.6692	17	0.221959	0.568575	12572	17	0.0047	1.86e-12	1042540
t2d	sbp	maternal	trios	adjusted	rs2410767	G	C	G	C	-0.0325	-0.09385	0.2211	0.1994	5	0.260164	0.718299	12572	5	0.0056	6.79e-09	1042540
t2d	sbp	maternal	trios	adjusted	rs243018	G	C	G	C	0.056	0.4634	0.463	0.4441	2	0.210133	0.0274353	12572	2	0.0046	1.52e-33	1042540
t2d	sbp	maternal	trios	adjusted	rs256904	T	A	T	A	0.0692	-0.0974	0.7297	0.7355	5	0.236046	0.679877	12572	5	0.0053	2.55e-39	1042540
t2d	sbp	maternal	trios	adjusted	rs2583921	C	A	C	A	0.0954	-0.21165	0.0922	0.0885	12	0.3674	0.564565	12572	12	0.008	8.98e-33	1042540
t2d	sbp	maternal	trios	adjusted	rs2613503	C	A	C	A	-0.0392	0.1215	0.1988	0.2017	1	0.259813	0.640039	12572	1	0.006	7.48e-11	1042540
t2d	sbp	maternal	trios	adjusted	rs2658746	C	T	C	T	0.0303	0.0568	0.3897	0.3908	18	0.214728	0.791379	12572	18	0.0047	9.89e-11	1042540
t2d	sbp	maternal	trios	adjusted	rs2725371	G	A	G	A	-0.0371	0.1838	0.6895	0.7229	8	0.233595	0.43138	12572	8	0.0051	2.14e-13	1042540
t2d	sbp	maternal	trios	adjusted	rs2732480	C	A	C	A	0.0337	-0.03835	0.5648	0.554	12	0.209939	0.855055	12572	12	0.0046	3.05e-13	1042540
t2d	sbp	maternal	trios	adjusted	rs2733289	C	T	C	T	0.0301	0.0801	0.4775	0.4905	12	0.20843	0.700754	12572	12	0.0046	3.98e-11	1042540
t2d	sbp	maternal	trios	adjusted	rs2796441	G	A	G	A	0.0589	-0.31475	0.5906	0.5768	9	0.211821	0.1373	12572	9	0.0047	9.96e-37	1042540
t2d	sbp	maternal	trios	adjusted	rs2908286	C	T	C	T	-0.0683	-0.0146	0.8287	0.8345	7	0.282805	0.958827	12572	7	0.0061	2.64e-29	1042540
t2d	sbp	maternal	trios	adjusted	rs2933211	G	A	G	A	-0.0268	0.3222	0.499	0.5222	14	0.209822	0.12464	12572	14	0.0046	6.24e-09	1042540
t2d	sbp	maternal	trios	adjusted	rs2972145	C	T	C	T	0.09	0.20925	0.6354	0.6203	2	0.21322	0.326404	12572	2	0.0048	7.45e-80	1042540
t2d	sbp	maternal	trios	adjusted	rs303760	C	T	C	T	-0.0342	0.05885	0.6522	0.6595	18	0.221102	0.79011	12572	18	0.0048	1.48e-12	1042540
t2d	sbp	maternal	trios	adjusted	rs3111316	G	A	G	A	-0.0442	0.1058	0.4116	0.4133	19	0.211712	0.617261	12572	19	0.0047	3.43e-21	1039830
t2d	sbp	maternal	trios	adjusted	rs3176466	C	T	C	T	0.0642	-0.12945	0.9033	0.9067	1	0.355736	0.715938	12572	1	0.008	9.36e-16	1042540
t2d	sbp	maternal	trios	adjusted	rs340874	C	T	C	T	0.0668	0.07805	0.5528	0.562	1	0.210101	0.710274	12572	1	0.0046	5.37e-48	1042540
t2d	sbp	maternal	trios	adjusted	rs34143602	G	A	G	A	0.0347	-0.4986	0.4221	0.4303	15	0.211762	0.0185464	12572	15	0.0047	1e-13	1042540
t2d	sbp	maternal	trios	adjusted	rs34589210	G	A	G	A	-0.039	-0.0699	0.8571	0.8702	2	0.313405	0.823509	12572	2	0.0067	6.89e-09	1042540
t2d	sbp	maternal	trios	adjusted	rs346240	G	A	G	A	0.031	-0.0236	0.2231	0.2093	18	0.259109	0.927428	12572	18	0.0056	3.62e-08	1042540
t2d	sbp	maternal	trios	adjusted	rs34990153	G	A	G	A	-0.0384	-0.07745	0.439	0.4237	8	0.211341	0.714015	12572	8	0.0047	1.99e-16	1042540
t2d	sbp	maternal	trios	adjusted	rs35004890	G	T	G	T	-0.0363	0.00815	0.779	0.7671	19	0.251408	0.974139	12572	19	0.0059	8.57e-10	1039830
t2d	sbp	maternal	trios	adjusted	rs35352848	C	T	C	T	-0.0623	-0.07345	0.2069	0.2284	3	0.247865	0.766978	12572	3	0.0057	7.37e-28	1042540
t2d	sbp	maternal	trios	adjusted	rs35895680	C	A	C	A	0.0559	-0.1068	0.6858	0.6849	17	0.2279	0.639337	12572	17	0.005	1.42e-28	1042540
t2d	sbp	maternal	trios	adjusted	rs36051838	C	T	C	T	0.044	-0.3305	0.0888	0.0851	10	0.37594	0.379331	12572	10	0.008	4.54e-08	1042540
t2d	sbp	maternal	trios	adjusted	rs36111056	G	A	G	A	0.0341	-0.2516	0.7802	0.7816	15	0.250859	0.315884	12572	15	0.0057	1.97e-09	1042540
t2d	sbp	maternal	trios	adjusted	rs3747207	G	A	G	A	-0.0471	0.54835	0.7791	0.7663	22	0.248644	0.0274288	12572	22	0.0055	9.26e-18	1042540
t2d	sbp	maternal	trios	adjusted	rs3764002	C	T	C	T	0.0396	0.15935	0.7412	0.7409	12	0.238905	0.504772	12572	12	0.0052	2.69e-14	1042540
t2d	sbp	maternal	trios	adjusted	rs3798519	C	A	C	A	0.0495	0.00705	0.1803	0.1807	6	0.271599	0.979291	12572	6	0.0059	5.49e-17	1042540
t2d	sbp	maternal	trios	adjusted	rs3872707	G	A	G	A	-0.0446	-0.88245	0.8599	0.8856	3	0.330418	0.00756911	12572	3	0.0067	3.46e-11	1042540
t2d	sbp	maternal	trios	adjusted	rs41276588	G	A	G	A	-0.0375	-0.0471	0.717	0.7027	1	0.228476	0.836675	12572	1	0.0052	4.1e-13	1042540
t2d	sbp	maternal	trios	adjusted	rs4132228	C	T	C	T	0.0471	-0.41635	0.7026	0.7165	3	0.231547	0.0721572	12572	3	0.005	6.22e-21	1042540
t2d	sbp	maternal	trios	adjusted	rs429358	C	T	C	T	-0.073	-0.00735	0.1454	0.1671	19	0.281588	0.979176	12572	19	0.0066	3.98e-28	1039830
t2d	sbp	maternal	trios	adjusted	rs4688760	C	T	C	T	-0.034	0.21955	0.326	0.3027	3	0.228702	0.337064	12572	3	0.005	1.1e-11	1042540
t2d	sbp	maternal	trios	adjusted	rs4709746	C	T	C	T	0.0581	-0.35945	0.8687	0.8489	6	0.294214	0.22181	12572	6	0.007	1.03e-16	1042540
t2d	sbp	maternal	trios	adjusted	rs4721089	C	T	C	T	-0.034	0.1414	0.2432	0.2181	7	0.252464	0.575425	12572	7	0.0055	7.92e-10	1042540
t2d	sbp	maternal	trios	adjusted	rs4796224	G	A	G	A	0.0252	0.4242	0.4738	0.4761	17	0.211068	0.0444549	12572	17	0.0045	2.71e-08	1042540
t2d	sbp	maternal	trios	adjusted	rs4805681	C	T	C	T	0.0269	0.50695	0.6101	0.5991	19	0.214921	0.0183353	12572	19	0.0047	1.32e-08	1042540
t2d	sbp	maternal	trios	adjusted	rs4809369	G	A	G	A	0.0337	-0.0641	0.5548	0.5368	20	0.212988	0.763448	12572	20	0.0046	4.27e-13	1039830
t2d	sbp	maternal	trios	adjusted	rs4845987	G	C	G	C	-0.0282	-0.31265	0.3085	0.2954	1	0.228977	0.17212	12572	1	0.0051	2.78e-08	1042540
t2d	sbp	maternal	trios	adjusted	rs4865796	G	A	G	A	-0.0466	-0.1425	0.3184	0.3236	5	0.224686	0.525938	12572	5	0.0049	4.64e-21	1042540
t2d	sbp	maternal	trios	adjusted	rs4899280	C	T	C	T	-0.0276	0.07865	0.67	0.6504	14	0.218474	0.718849	12572	14	0.0048	1.02e-08	1042540
t2d	sbp	maternal	trios	adjusted	rs4916253	G	T	G	T	0.0274	0.04045	0.4311	0.4408	1	0.210295	0.847469	12572	1	0.0046	3.09e-09	1042540
t2d	sbp	maternal	trios	adjusted	rs4929965	G	A	G	A	-0.0619	-0.07845	0.6152	0.6198	11	0.215862	0.716286	12572	11	0.0048	2.46e-38	1039830
t2d	sbp	maternal	trios	adjusted	rs495203	C	T	C	T	-0.0493	-0.3686	0.6651	0.6478	9	0.218568	0.0917128	12572	9	0.0048	1.03e-24	1042540
t2d	sbp	maternal	trios	adjusted	rs4984980	G	A	G	A	-0.0351	-0.2011	0.8117	0.8283	16	0.279063	0.471139	12572	16	0.006	3.79e-09	1042540
t2d	sbp	maternal	trios	adjusted	rs5219	C	T	C	T	-0.0685	-0.07265	0.6272	0.6011	11	0.213761	0.733958	12572	11	0.0047	3.15e-48	1042540
t2d	sbp	maternal	trios	adjusted	rs545608	G	C	G	C	-0.0355	0.0787	0.8024	0.7711	1	0.248578	0.751546	12572	1	0.0057	6.5e-10	1042540
t2d	sbp	maternal	trios	adjusted	rs55857387	C	T	C	T	-0.0524	-0.4858	0.1947	0.1822	16	0.272702	0.0748415	12572	16	0.0059	6.71e-19	1042540
t2d	sbp	maternal	trios	adjusted	rs56348580	G	C	G	C	0.0575	-0.06545	0.6958	0.7032	12	0.22876	0.774796	12572	12	0.005	2.33e-30	1042540
t2d	sbp	maternal	trios	adjusted	rs56394279	C	T	C	T	0.0314	-0.0189	0.468	0.4561	3	0.210316	0.928395	12572	3	0.0046	5.3e-12	1042540
t2d	sbp	maternal	trios	adjusted	rs567185	C	T	C	T	-0.037	0.1124	0.3656	0.3321	1	0.220688	0.610531	12572	1	0.0048	1.55e-14	1042540
t2d	sbp	maternal	trios	adjusted	rs5753043	C	A	C	A	0.0613	0.13215	0.8979	0.9188	22	0.382949	0.73003	12572	22	0.0081	3.76e-14	1042540
t2d	sbp	maternal	trios	adjusted	rs576674	G	A	G	A	0.0612	0.5622	0.1848	0.1496	13	0.292779	0.0548301	12572	13	0.0061	1.25e-23	1042540
t2d	sbp	maternal	trios	adjusted	rs58542926	C	T	C	T	-0.089	-0.4971	0.9245	0.9142	19	0.374111	0.18393	12572	19	0.0086	4.67e-25	1042540
t2d	sbp	maternal	trios	adjusted	rs60519666	G	A	G	A	0.0347	0.3605	0.6769	0.6575	6	0.224445	0.108234	12572	6	0.005	3.19e-12	1042540
t2d	sbp	maternal	trios	adjusted	rs6066138	G	A	G	A	0.0451	-0.345	0.7252	0.7382	20	0.237223	0.145856	12572	20	0.0051	1.58e-18	1042540
t2d	sbp	maternal	trios	adjusted	rs61779275	C	T	C	T	-0.0753	-0.0561	0.7804	0.7972	1	0.258278	0.828047	12572	1	0.0055	3.35e-43	1042540
t2d	sbp	maternal	trios	adjusted	rs62075585	G	A	G	A	0.0295	0.11455	0.4735	0.4605	17	0.208818	0.583304	12572	17	0.0046	1.25e-10	1042540
t2d	sbp	maternal	trios	adjusted	rs62515938	C	T	C	T	-0.0286	0.0287	0.7395	0.7414	8	0.237119	0.903662	12572	8	0.0052	2.97e-08	1042540
t2d	sbp	maternal	trios	adjusted	rs62618693	C	T	C	T	0.0853	-0.6199	0.9566	0.9607	11	0.551817	0.261277	12572	11	0.0114	6.83e-14	1039830
t2d	sbp	maternal	trios	adjusted	rs6459733	G	C	G	C	0.0508	-0.4147	0.6655	0.6781	7	0.226759	0.0674277	12572	7	0.0049	9.66e-25	1042540
t2d	sbp	maternal	trios	adjusted	rs6741676	G	A	G	A	-0.0324	0.0333	0.3321	0.3223	2	0.226045	0.882883	12572	2	0.0049	3.64e-11	1042540
t2d	sbp	maternal	trios	adjusted	rs6777684	G	A	G	A	0.0569	0.23945	0.6076	0.6057	3	0.213886	0.262918	12572	3	0.0047	3.77e-33	1042540
t2d	sbp	maternal	trios	adjusted	rs6819331	C	T	C	T	0.0404	-0.0014	0.6796	0.6718	4	0.221956	0.994967	12572	4	0.0049	2.21e-16	1042540
t2d	sbp	maternal	trios	adjusted	rs6821438	G	A	G	A	-0.0289	-0.21995	0.4691	0.4866	4	0.207587	0.289347	12572	4	0.0046	3.66e-10	1042540
t2d	sbp	maternal	trios	adjusted	rs6878122	G	A	G	A	0.0554	-0.0655	0.3114	0.2974	5	0.22935	0.775193	12572	5	0.0049	4.6e-29	1039830
t2d	sbp	maternal	trios	adjusted	rs6976111	C	A	C	A	-0.0318	-0.0212	0.6933	0.6756	7	0.223546	0.924446	12572	7	0.0052	7.93e-10	1042540
t2d	sbp	maternal	trios	adjusted	rs7026688	G	A	G	A	0.0444	-0.0355	0.8632	0.857	9	0.297005	0.904858	12572	9	0.0067	3.4e-11	1042540
t2d	sbp	maternal	trios	adjusted	rs703981	G	C	G	C	0.0613	-0.087	0.5439	0.5478	10	0.209329	0.677693	12572	10	0.0046	2.13e-40	1042540
t2d	sbp	maternal	trios	adjusted	rs7099048	G	A	G	A	-0.0282	-0.4547	0.4964	0.4677	10	0.211199	0.0313228	12572	10	0.0046	8.93e-10	1042540
t2d	sbp	maternal	trios	adjusted	rs7163757	C	T	C	T	0.0405	0.19295	0.5741	0.5475	15	0.208989	0.355874	12572	15	0.0046	1.64e-18	1042540
t2d	sbp	maternal	trios	adjusted	rs7240767	C	T	C	T	0.0368	0.23215	0.3792	0.3894	18	0.215307	0.280932	12572	18	0.0063	5.03e-09	845270
t2d	sbp	maternal	trios	adjusted	rs72695645	G	A	G	A	0.0611	0.0179	0.8599	0.8553	4	0.296062	0.951789	12572	4	0.0067	8.66e-20	1042540
t2d	sbp	maternal	trios	adjusted	rs72926932	C	A	C	A	0.0749	0.3309	0.0783	0.0843	18	0.376569	0.379551	12572	18	0.0082	7.58e-20	1042540
t2d	sbp	maternal	trios	adjusted	rs72951506	C	T	C	T	0.0423	-0.12275	0.8521	0.847	6	0.290636	0.67277	12572	6	0.0065	9.22e-11	1042540
t2d	sbp	maternal	trios	adjusted	rs74804697	G	C	G	C	-0.0837	0.13445	0.0434	0.0525	15	0.474323	0.776827	12572	15	0.0121	4.68e-12	1041220
t2d	sbp	maternal	trios	adjusted	rs75432112	G	A	G	A	-0.1344	0.7291	0.9517	0.9546	5	0.512781	0.155068	12572	5	0.0107	5.34e-36	1039830
t2d	sbp	maternal	trios	adjusted	rs756145	G	A	G	A	-0.0286	0.29125	0.6907	0.6921	9	0.227983	0.201423	12572	9	0.0049	5.52e-09	1042540
t2d	sbp	maternal	trios	adjusted	rs7561798	G	A	G	A	0.0281	-0.0003	0.4852	0.4885	2	0.209053	0.998855	12572	2	0.0046	1.16e-09	1042540
t2d	sbp	maternal	trios	adjusted	rs7568172	G	A	G	A	0.0674	0.0834	0.9396	0.9368	2	0.427424	0.845297	12572	2	0.0096	2.64e-12	1042540
t2d	sbp	maternal	trios	adjusted	rs75756987	G	C	G	C	0.0439	0.30555	0.8876	0.8763	21	0.32187	0.34247	12572	21	0.0073	1.61e-09	1042540
t2d	sbp	maternal	trios	adjusted	rs7609422	G	A	G	A	0.0295	0.06445	0.4095	0.3749	2	0.216406	0.765841	12572	2	0.0047	2.67e-10	1042540
t2d	sbp	maternal	trios	adjusted	rs7660000	C	T	C	T	0.0309	-0.01245	0.7131	0.7172	4	0.231265	0.957067	12572	4	0.0051	1.29e-09	1042540
t2d	sbp	maternal	trios	adjusted	rs7695096	C	T	C	T	0.0381	-0.1407	0.5208	0.4944	4	0.209424	0.501683	12572	4	0.0046	1.27e-16	1042540
t2d	sbp	maternal	trios	adjusted	rs7756992	G	A	G	A	0.1217	-0.37005	0.2706	0.2646	6	0.236583	0.117783	12572	6	0.0051	5.52e-128	1042540
t2d	sbp	maternal	trios	adjusted	rs7858727	C	A	C	A	0.0344	0.0366	0.2233	0.2176	9	0.253782	0.885328	12572	9	0.0056	8.33e-10	1042540
t2d	sbp	maternal	trios	adjusted	rs7903146	C	T	C	T	-0.28	0.03505	0.7079	0.73	10	0.235879	0.881875	12572	10	0.005	1e-200	1042540
t2d	sbp	maternal	trios	adjusted	rs8008540	C	T	C	T	0.0301	-0.46155	0.5688	0.5636	14	0.210948	0.0286712	12572	14	0.0046	7.99e-11	1042540
t2d	sbp	maternal	trios	adjusted	rs8010382	G	A	G	A	0.0322	-0.5637	0.4373	0.4227	14	0.213897	0.00840418	12572	14	0.0047	5.74e-12	1042540
t2d	sbp	maternal	trios	adjusted	rs8018512	G	A	G	A	0.0369	-0.05925	0.7417	0.7507	14	0.240711	0.80557	12572	14	0.0052	1.3e-12	1042540
t2d	sbp	maternal	trios	adjusted	rs8031576	C	A	C	A	0.057	-0.343	0.289	0.2885	15	0.229841	0.135611	12572	15	0.0051	1.74e-29	1042540
t2d	sbp	maternal	trios	adjusted	rs8054556	G	A	G	A	-0.0364	-0.0511	0.5383	0.5361	16	0.209484	0.807283	12572	16	0.0046	3.68e-15	1042540
t2d	sbp	maternal	trios	adjusted	rs8071043	C	T	C	T	0.0541	0.112	0.3284	0.3134	17	0.226699	0.621272	12572	17	0.0049	5.16e-28	1042540
t2d	sbp	maternal	trios	adjusted	rs827237	C	T	C	T	-0.0365	-0.2661	0.795	0.7984	10	0.262349	0.310441	12572	10	0.0058	3.56e-10	1042540
t2d	sbp	maternal	trios	adjusted	rs838735	G	C	G	C	-0.0294	0.1884	0.6157	0.6289	2	0.217053	0.3854	12572	2	0.0047	3.64e-10	1042540
t2d	sbp	maternal	trios	adjusted	rs844215	C	T	C	T	0.0262	0.46355	0.5867	0.5925	3	0.213238	0.0297157	12572	3	0.0047	2.04e-08	1042540
t2d	sbp	maternal	trios	adjusted	rs878017	G	A	G	A	-0.0348	-0.21305	0.4591	0.4639	10	0.210011	0.310357	12572	10	0.0061	1.13e-08	845270
t2d	sbp	maternal	trios	adjusted	rs890940	C	T	C	T	-0.0484	0.1602	0.7887	0.7741	5	0.24929	0.520467	12572	5	0.0056	9.78e-18	1042540
t2d	sbp	maternal	trios	adjusted	rs911300	G	A	G	A	0.0348	0.2829	0.5422	0.5572	20	0.210093	0.178127	12572	20	0.0046	5.19e-14	1042540
t2d	sbp	maternal	trios	adjusted	rs9316500	G	T	G	T	-0.0473	-0.3743	0.2924	0.2677	13	0.237587	0.115159	12572	13	0.0051	9.97e-21	1042540
t2d	sbp	maternal	trios	adjusted	rs9319382	C	T	C	T	0.0276	-0.03935	0.6786	0.676	13	0.223803	0.860432	12572	13	0.005	2.87e-08	1042540
t2d	sbp	maternal	trios	adjusted	rs9368112	C	T	C	T	-0.0259	-0.19195	0.4753	0.479	6	0.207931	0.355933	12572	6	0.0047	2.69e-08	1042540
t2d	sbp	maternal	trios	adjusted	rs9379084	G	A	G	A	0.0747	0.0033	0.8803	0.9027	6	0.363615	0.992759	12572	6	0.0077	3.7e-22	1039830
t2d	sbp	maternal	trios	adjusted	rs9383649	G	A	G	A	0.0329	0.14695	0.4192	0.4074	6	0.213185	0.49063	12572	6	0.0046	1.06e-12	1042540
t2d	sbp	maternal	trios	adjusted	rs9555581	C	T	C	T	0.0296	0.3294	0.6102	0.6182	13	0.214077	0.123877	12572	13	0.0047	3.72e-10	1042540
t2d	sbp	maternal	trios	adjusted	rs9563574	C	T	C	T	-0.0406	0.1872	0.177	0.1869	13	0.268273	0.485305	12572	13	0.006	1.64e-11	1042540
t2d	sbp	maternal	trios	adjusted	rs980183	G	A	G	A	0.0363	-0.2033	0.3942	0.385	2	0.21296	0.339759	12572	2	0.0047	1.02e-14	1042540
t2d	sbp	maternal	trios	adjusted	rs9852406	C	T	C	T	-0.0375	0.05405	0.7464	0.7408	3	0.237158	0.819719	12572	3	0.0052	8.96e-13	1042540
t2d	sbp	maternal	trios	adjusted	rs9854769	G	A	G	A	0.1075	-0.3651	0.319	0.2991	3	0.228462	0.110025	12572	3	0.0049	1.06e-107	1042540
t2d	sbp	maternal	trios	adjusted	rs9873519	C	T	C	T	-0.0375	0.0495	0.466	0.4324	3	0.21096	0.814486	12572	3	0.0046	3.58e-16	1042540
t2d	sbp	maternal	trios	adjusted	rs9873618	G	A	G	A	0.0581	-0.20135	0.7094	0.6949	3	0.227563	0.376258	12572	3	0.0051	2.41e-30	1042540
t2d	sbp	maternal	trios	adjusted	rs9927842	C	T	C	T	-0.0375	-0.1583	0.8384	0.8506	16	0.29042	0.585704	12572	16	0.0065	6.84e-09	1042540
t2d	tg	maternal	trios	adjusted	rs10097617	C	T	C	T	-0.0374	-0.0046	0.5196	0.4922	8	0.0120696	0.703112	12380	8	0.0045	1.93e-16	1042540
t2d	tg	maternal	trios	adjusted	rs10137475	G	A	G	A	0.0255	0.0081	0.4257	0.4364	14	0.0122263	0.507645	12380	14	0.0047	4.43e-08	1042540
t2d	tg	maternal	trios	adjusted	rs10145154	C	T	C	T	-0.0546	0.02475	0.7838	0.7953	14	0.0151567	0.10248	12380	14	0.0056	1.06e-22	1042540
t2d	tg	maternal	trios	adjusted	rs10188334	C	T	C	T	0.0503	0.01205	0.8277	0.8385	2	0.0163866	0.462122	12380	2	0.0062	7.76e-16	1042540
t2d	tg	maternal	trios	adjusted	rs10240790	G	A	G	A	0.0279	0.0184	0.7043	0.7259	7	0.0135347	0.173997	12380	7	0.0051	4.69e-08	1042540
t2d	tg	maternal	trios	adjusted	rs10404726	C	T	C	T	0.0277	-0.01425	0.5305	0.5277	19	0.0120696	0.237741	12380	19	0.0047	2.73e-09	1042540
t2d	tg	maternal	trios	adjusted	rs10406327	G	C	G	C	-0.037	-0.0108	0.4754	0.4861	19	0.0122072	0.376304	12380	19	0.0046	8.75e-16	1042540
t2d	tg	maternal	trios	adjusted	rs10407429	G	A	G	A	0.0539	0.0045	0.5785	0.5505	19	0.0122072	0.712399	12380	19	0.0047	4.79e-31	1042540
t2d	tg	maternal	trios	adjusted	rs10471048	G	C	G	C	0.0337	0.00885	0.3487	0.3369	4	0.0127335	0.487044	12380	4	0.0048	2.31e-12	1042540
t2d	tg	maternal	trios	adjusted	rs10490871	G	A	G	A	0.0272	0.00485	0.3694	0.3844	3	0.012264	0.692498	12380	3	0.0047	6.58e-09	1042540
t2d	tg	maternal	trios	adjusted	rs1059592	G	A	G	A	-0.0269	-0.00885	0.6463	0.6493	8	0.0127142	0.486383	12380	8	0.0048	2.4e-08	1042540
t2d	tg	maternal	trios	adjusted	rs10750397	G	A	G	A	-0.048	0.00105	0.7102	0.7148	11	0.0133396	0.937261	12380	11	0.0051	1.01e-20	1042540
t2d	tg	maternal	trios	adjusted	rs10771372	C	T	C	T	0.0721	-0.0087	0.8049	0.801	12	0.0152542	0.568451	12380	12	0.0058	2.2e-35	1042540
t2d	tg	maternal	trios	adjusted	rs10771813	C	A	C	A	0.0259	-0.0069	0.5442	0.5522	12	0.012264	0.573692	12380	12	0.0047	2.6e-08	1042540
t2d	tg	maternal	trios	adjusted	rs10811661	C	T	C	T	-0.1379	0.01105	0.1717	0.1713	9	0.0160734	0.491785	12380	9	0.0061	8.14e-112	1042540
t2d	tg	maternal	trios	adjusted	rs10821311	G	A	G	A	-0.0358	-0.0093	0.681	0.6792	9	0.0128699	0.469914	12380	9	0.0049	4e-13	1042540
t2d	tg	maternal	trios	adjusted	rs10841868	G	T	G	T	0.0315	0.01265	0.7394	0.7455	12	0.0139841	0.365679	12380	12	0.0052	1.65e-09	1042540
t2d	tg	maternal	trios	adjusted	rs10915188	G	A	G	A	-0.029	-0.0211	0.4153	0.4262	1	0.0122263	0.0843844	12380	1	0.0046	3.69e-10	1042540
t2d	tg	maternal	trios	adjusted	rs10937721	G	C	G	C	-0.0835	0.0053	0.412	0.4161	4	0.0125384	0.672513	12380	4	0.0047	6.31e-70	1042540
t2d	tg	maternal	trios	adjusted	rs10938398	G	A	G	A	-0.0425	-0.0323	0.5687	0.5867	4	0.012265	0.00845057	12380	4	0.0046	3.91e-20	1042540
t2d	tg	maternal	trios	adjusted	rs10963942	G	A	G	A	0.0371	-0.0247	0.3965	0.3932	9	0.0123819	0.0460587	12380	9	0.0047	4.49e-15	1042540
t2d	tg	maternal	trios	adjusted	rs10974438	C	A	C	A	0.047	0.0341	0.3556	0.3477	9	0.0127142	0.00731732	12380	9	0.0048	8.99e-23	1042540
t2d	tg	maternal	trios	adjusted	rs10998304	C	T	C	T	0.0306	-0.00305	0.4517	0.464	10	0.0119324	0.798254	12380	10	0.0045	1.77e-11	1042540
t2d	tg	maternal	trios	adjusted	rs11038672	G	C	G	C	-0.0294	0.00255	0.5238	0.5192	11	0.0122704	0.835372	12310	11	0.0046	1.04e-10	1042540
t2d	tg	maternal	trios	adjusted	rs1111875	C	T	C	T	0.0923	0.0181	0.5924	0.5786	10	0.0122263	0.138761	12380	10	0.0046	5.21e-89	1042540
t2d	tg	maternal	trios	adjusted	rs11129735	G	A	G	A	-0.026	-0.0061	0.5383	0.526	3	0.0120889	0.613844	12380	3	0.0046	1.53e-08	1042540
t2d	tg	maternal	trios	adjusted	rs11155073	C	T	C	T	-0.0304	0.0044	0.579	0.5925	6	0.0124022	0.722757	12380	6	0.0046	4.43e-11	1042540
t2d	tg	maternal	trios	adjusted	rs11201999	C	T	C	T	0.0259	0.01385	0.5369	0.5675	10	0.0122263	0.257295	12380	10	0.0045	1.25e-08	1042540
t2d	tg	maternal	trios	adjusted	rs11257655	C	T	C	T	-0.0907	0.02015	0.7809	0.7962	10	0.0149792	0.178561	12380	10	0.0074	7.25e-35	845270
t2d	tg	maternal	trios	adjusted	rs1127215	C	T	C	T	0.043	-0.02035	0.5853	0.5607	1	0.0122263	0.0960223	12380	1	0.0046	1.93e-20	1042540
t2d	tg	maternal	trios	adjusted	rs113036477	C	T	C	T	0.0715	0.0058	0.9381	0.928	12	0.0238496	0.807858	12380	12	0.0099	4.09e-13	1042540
t2d	tg	maternal	trios	adjusted	rs114136102	C	T	C	T	0.072	0.0454	0.0397	0.0403	5	0.0307403	0.139705	12380	5	0.012	2.05e-09	1042540
t2d	tg	maternal	trios	adjusted	rs11558471	G	A	G	A	-0.1031	-0.00855	0.3163	0.3141	8	0.0130264	0.511592	12380	8	0.0049	3.98e-98	1042540
t2d	tg	maternal	trios	adjusted	rs11602873	T	A	T	A	-0.0976	0.02405	0.1563	0.1698	11	0.0160728	0.134571	12380	11	0.0064	8.91e-52	1042540
t2d	tg	maternal	trios	adjusted	rs11616380	G	T	G	T	0.0793	-5e-05	0.7206	0.7183	13	0.0133396	0.997009	12380	13	0.0051	7.99e-54	1042540
t2d	tg	maternal	trios	adjusted	rs11657964	G	A	G	A	-0.0589	0.00925	0.5957	0.6011	17	0.0123819	0.455027	12380	17	0.0047	1.23e-36	1042540
t2d	tg	maternal	trios	adjusted	rs11708067	G	A	G	A	-0.0782	-0.00975	0.2286	0.2348	3	0.0142786	0.494708	12380	3	0.0055	1.5e-46	1042540
t2d	tg	maternal	trios	adjusted	rs117316450	G	C	G	C	0.1308	-0.03805	0.0188	0.0165	11	0.0508999	0.454734	12380	11	0.0178	2.07e-13	1041220
t2d	tg	maternal	trios	adjusted	rs11759026	G	A	G	A	0.0646	-0.0289	0.2307	0.239	6	0.014453	0.0455448	12380	6	0.0073	6.68e-19	845270
t2d	tg	maternal	trios	adjusted	rs11793831	G	T	G	T	-0.0274	0.0127	0.5949	0.5802	9	0.0122455	0.299683	12380	9	0.0047	4.21e-09	1042540
t2d	tg	maternal	trios	adjusted	rs11830243	C	T	C	T	-0.0442	-0.01535	0.887	0.8965	12	0.0201164	0.445429	12380	12	0.0074	2.1e-09	1042540
t2d	tg	maternal	trios	adjusted	rs11870735	C	T	C	T	-0.0339	0.01475	0.8178	0.8276	17	0.016152	0.361137	12380	17	0.006	1.68e-08	1042540
t2d	tg	maternal	trios	adjusted	rs11940813	G	A	G	A	0.0371	-0.00085	0.137	0.1549	4	0.0167173	0.959449	12380	4	0.0067	2.65e-08	1042540
t2d	tg	maternal	trios	adjusted	rs11967262	G	C	G	C	0.0365	-0.00125	0.4877	0.4829	6	0.0122915	0.918997	12310	6	0.0046	2.23e-15	1042540
t2d	tg	maternal	trios	adjusted	rs12001437	C	T	C	T	0.0339	-0.0071	0.3727	0.3629	9	0.0125576	0.571805	12380	9	0.0047	6.27e-13	1042540
t2d	tg	maternal	trios	adjusted	rs12263348	C	T	C	T	-0.0282	0.02	0.6615	0.6583	10	0.0127142	0.115708	12380	10	0.0049	7.77e-09	1042540
t2d	tg	maternal	trios	adjusted	rs12305809	G	A	G	A	0.0333	-0.0057	0.6065	0.6294	12	0.0125576	0.649894	12380	12	0.0047	1.45e-12	1042540
t2d	tg	maternal	trios	adjusted	rs12463719	G	A	G	A	-0.0319	0.00975	0.7183	0.7455	2	0.0140617	0.488075	12380	2	0.0052	6.15e-10	1042540
t2d	tg	maternal	trios	adjusted	rs12505942	C	T	C	T	-0.0298	0.00475	0.3385	0.3545	4	0.012695	0.708284	12380	4	0.0048	7.03e-10	1042540
t2d	tg	maternal	trios	adjusted	rs12509379	G	T	G	T	-0.0312	0.0042	0.7883	0.7633	4	0.0142959	0.768917	12380	4	0.0056	2.66e-08	1042540
t2d	tg	maternal	trios	adjusted	rs12519500	C	A	C	A	0.038	0.00875	0.6537	0.6156	5	0.0125194	0.484605	12380	5	0.0048	1.76e-15	1042540
t2d	tg	maternal	trios	adjusted	rs12625671	C	T	C	T	0.0653	0.0322	0.1135	0.1065	20	0.0197649	0.103281	12380	20	0.0074	6.74e-19	1042540
t2d	tg	maternal	trios	adjusted	rs12741141	G	C	G	C	0.0395	-0.00045	0.3615	0.3539	1	0.0127335	0.971809	12380	1	0.0048	1.37e-16	1042540
t2d	tg	maternal	trios	adjusted	rs12820906	G	A	G	A	-0.0433	0.02115	0.2436	0.242	12	0.0141408	0.13474	12380	12	0.0055	2.21e-15	1042540
t2d	tg	maternal	trios	adjusted	rs12823740	C	A	C	A	0.041	0.03865	0.6614	0.6591	12	0.0127142	0.00236645	12380	12	0.0048	1.48e-17	1042540
t2d	tg	maternal	trios	adjusted	rs12890750	G	T	G	T	0.0284	0.01335	0.6392	0.6384	14	0.0125576	0.287735	12380	14	0.0048	2.84e-09	1042540
t2d	tg	maternal	trios	adjusted	rs12910361	G	A	G	A	0.0716	-0.01365	0.6982	0.7058	15	0.0133018	0.304806	12380	15	0.0051	2.97e-44	1042540
t2d	tg	maternal	trios	adjusted	rs12920022	T	A	T	A	-0.0391	-0.0058	0.8397	0.8402	16	0.0168745	0.731061	12380	16	0.0065	2.26e-09	1042540
t2d	tg	maternal	trios	adjusted	rs13237518	C	A	C	A	-0.0292	-0.02375	0.5858	0.5772	7	0.0122263	0.0520716	12380	7	0.0047	7.73e-10	1042540
t2d	tg	maternal	trios	adjusted	rs13262861	C	A	C	A	0.1016	0.00365	0.8238	0.8409	8	0.016777	0.827772	12380	8	0.0063	2.84e-59	1042540
t2d	tg	maternal	trios	adjusted	rs13389219	C	T	C	T	0.0648	0.0128	0.6033	0.6002	2	0.0124011	0.301992	12380	2	0.0047	7.35e-44	1042540
t2d	tg	maternal	trios	adjusted	rs13414140	C	T	C	T	0.1183	0.0104	0.8858	0.9009	2	0.0204508	0.611077	12380	2	0.0072	4.31e-60	1042540
t2d	tg	maternal	trios	adjusted	rs1412234	C	T	C	T	0.044	0.0044	0.3192	0.3133	9	0.0130456	0.735907	12380	9	0.0049	4e-19	1042540
t2d	tg	maternal	trios	adjusted	rs1421085	C	T	C	T	0.1177	0.0058	0.4142	0.4136	16	0.0123628	0.638964	12380	16	0.0046	5.63e-144	1042540
t2d	tg	maternal	trios	adjusted	rs1449348	C	T	C	T	0.0448	0.0266	0.8585	0.8548	3	0.0171868	0.121694	12380	3	0.0065	6.64e-12	1042540
t2d	tg	maternal	trios	adjusted	rs1475655	T	A	T	A	-0.0436	0.0044	0.2527	0.2453	13	0.01416	0.756002	12380	13	0.0053	2.47e-16	1042540
t2d	tg	maternal	trios	adjusted	rs1493694	C	T	C	T	-0.0705	0.0212	0.8928	0.8873	1	0.0194911	0.276739	12380	1	0.0073	6.51e-22	1042540
t2d	tg	maternal	trios	adjusted	rs1513272	C	T	C	T	0.0811	-0.0043	0.5087	0.5275	7	0.0122072	0.724649	12380	7	0.0045	3.97e-71	1042540
t2d	tg	maternal	trios	adjusted	rs1531583	G	T	G	T	-0.0994	0.00795	0.9553	0.9498	4	0.0280851	0.777125	12380	4	0.0112	7.06e-19	1039830
t2d	tg	maternal	trios	adjusted	rs1562398	G	C	G	C	0.041	0.014	0.4169	0.4047	7	0.0124011	0.258925	12380	7	0.0047	1.99e-18	1042540
t2d	tg	maternal	trios	adjusted	rs1573090	G	T	G	T	-0.0446	0.0083	0.4648	0.4534	6	0.0122254	0.497191	12380	6	0.0046	3.88e-22	1042540
t2d	tg	maternal	trios	adjusted	rs17035289	C	T	C	T	0.0428	0.00055	0.1708	0.1597	4	0.0165613	0.973507	12380	4	0.0062	5.71e-12	1042540
t2d	tg	maternal	trios	adjusted	rs17036160	C	T	C	T	0.1028	-0.00015	0.8796	0.8713	3	0.0181248	0.993397	12380	3	0.0071	3.04e-47	1042540
t2d	tg	maternal	trios	adjusted	rs1705263	C	A	C	A	0.0398	0.0178	0.5688	0.5436	12	0.0122072	0.144796	12380	12	0.0046	1.22e-17	1042540
t2d	tg	maternal	trios	adjusted	rs17294565	C	A	C	A	0.0274	0.0148	0.3813	0.393	8	0.012264	0.227515	12380	8	0.0047	4.74e-09	1042540
t2d	tg	maternal	trios	adjusted	rs17354348	G	A	G	A	-0.0294	-0.00305	0.2583	0.2381	2	0.0144544	0.83288	12380	2	0.0053	2.99e-08	1042540
t2d	tg	maternal	trios	adjusted	rs174541	C	T	C	T	-0.0292	-0.0065	0.354	0.3635	11	0.0125576	0.604726	12380	11	0.0048	8.63e-10	1042540
t2d	tg	maternal	trios	adjusted	rs17522122	G	T	G	T	-0.0343	0.00665	0.5238	0.5307	14	0.0122263	0.586502	12380	14	0.0046	1.27e-13	1042540
t2d	tg	maternal	trios	adjusted	rs17624303	C	T	C	T	0.0285	-0.0023	0.7247	0.7364	2	0.0137095	0.866767	12380	2	0.0052	4.88e-08	1042540
t2d	tg	maternal	trios	adjusted	rs17684074	G	C	G	C	0.0312	-0.0197	0.7389	0.7308	18	0.0136709	0.14958	12380	18	0.0053	4.12e-09	1042540
t2d	tg	maternal	trios	adjusted	rs1783541	C	T	C	T	-0.0484	0.00455	0.7972	0.8002	11	0.0151358	0.76371	12380	11	0.0057	3.89e-17	1042540
t2d	tg	maternal	trios	adjusted	rs1872635	G	A	G	A	-0.0282	-0.01375	0.3136	0.315	12	0.0130456	0.291884	12380	12	0.0049	1.28e-08	1042540
t2d	tg	maternal	trios	adjusted	rs1968204	C	T	C	T	-0.0566	0.0325	0.893	0.9019	7	0.0202338	0.108225	12380	7	0.008	1.08e-12	1042540
t2d	tg	maternal	trios	adjusted	rs2011603	G	A	G	A	-0.0383	0.00835	0.2752	0.2577	4	0.0140421	0.552083	12380	4	0.0052	1.59e-13	1042540
t2d	tg	maternal	trios	adjusted	rs2033159	C	A	C	A	0.0352	0.0296	0.2341	0.2256	2	0.0146866	0.0438589	12380	2	0.0057	4.9e-10	1042540
t2d	tg	maternal	trios	adjusted	rs2055997	G	A	G	A	0.0313	-0.0287	0.7014	0.7056	4	0.0132021	0.0297132	12380	4	0.0051	6.53e-10	1042540
t2d	tg	maternal	trios	adjusted	rs2080090	T	A	T	A	-0.0525	-0.01725	0.8116	0.8007	17	0.0151158	0.253791	12380	17	0.0059	7.84e-19	1042540
t2d	tg	maternal	trios	adjusted	rs2103132	G	C	G	C	-0.0319	-0.03695	0.749	0.7646	7	0.0141987	0.00925865	12380	7	0.0053	1.88e-09	1042540
t2d	tg	maternal	trios	adjusted	rs2115107	G	A	G	A	-0.0382	-0.0058	0.6076	0.6142	19	0.0125384	0.643666	12380	19	0.0047	8.45e-16	1039830
t2d	tg	maternal	trios	adjusted	rs2191349	G	T	G	T	-0.0661	-0.0063	0.461	0.4705	7	0.0120696	0.60169	12380	7	0.0045	6.41e-48	1042540
t2d	tg	maternal	trios	adjusted	rs2237895	C	A	C	A	0.0725	0.0219	0.4231	0.4412	11	0.0122072	0.0728084	12380	11	0.0047	2.73e-54	1042540
t2d	tg	maternal	trios	adjusted	rs2250301	G	A	G	A	0.0322	-0.00115	0.7481	0.7414	10	0.0138275	0.933718	12380	10	0.0053	1.27e-09	1042540
t2d	tg	maternal	trios	adjusted	rs2268078	G	A	G	A	-0.0387	0.0177	0.3447	0.3422	20	0.0128708	0.169068	12380	20	0.0049	2.14e-15	1042540
t2d	tg	maternal	trios	adjusted	rs2292662	C	T	C	T	0.0556	-0.0148	0.8436	0.8502	3	0.0168555	0.379915	12380	3	0.0065	7.64e-18	1042540
t2d	tg	maternal	trios	adjusted	rs2297508	G	C	G	C	-0.0334	-0.0015	0.632	0.6692	17	0.0128901	0.907361	12380	17	0.0047	1.86e-12	1042540
t2d	tg	maternal	trios	adjusted	rs2410767	G	C	G	C	-0.0325	-0.0243	0.2211	0.1994	5	0.0151166	0.107943	12380	5	0.0056	6.79e-09	1042540
t2d	tg	maternal	trios	adjusted	rs243018	G	C	G	C	0.056	0.0118	0.463	0.4449	2	0.0120889	0.329015	12380	2	0.0046	1.52e-33	1042540
t2d	tg	maternal	trios	adjusted	rs256904	T	A	T	A	0.0692	0.0067	0.7297	0.7359	5	0.0136901	0.624556	12380	5	0.0053	2.55e-39	1042540
t2d	tg	maternal	trios	adjusted	rs2583921	C	A	C	A	0.0954	-0.02625	0.0922	0.0889	12	0.0213662	0.219232	12380	12	0.008	8.98e-33	1042540
t2d	tg	maternal	trios	adjusted	rs2613503	C	A	C	A	-0.0392	-0.00605	0.1988	0.2016	1	0.0150378	0.687448	12380	1	0.006	7.48e-11	1042540
t2d	tg	maternal	trios	adjusted	rs2658746	C	T	C	T	0.0303	0.0046	0.3897	0.3893	18	0.0123819	0.710257	12380	18	0.0047	9.89e-11	1042540
t2d	tg	maternal	trios	adjusted	rs2725371	G	A	G	A	-0.0371	0.0074	0.6895	0.7199	8	0.0135347	0.584555	12380	8	0.0051	2.14e-13	1042540
t2d	tg	maternal	trios	adjusted	rs2732480	C	A	C	A	0.0337	-0.0043	0.5648	0.5547	12	0.0122263	0.725062	12380	12	0.0046	3.05e-13	1042540
t2d	tg	maternal	trios	adjusted	rs2733289	C	T	C	T	0.0301	0.005	0.4775	0.4904	12	0.0120696	0.678681	12380	12	0.0046	3.98e-11	1042540
t2d	tg	maternal	trios	adjusted	rs2796441	G	A	G	A	0.0589	0.0033	0.5906	0.5742	9	0.0122263	0.787229	12380	9	0.0047	9.96e-37	1042540
t2d	tg	maternal	trios	adjusted	rs2908286	C	T	C	T	-0.0683	-0.0234	0.8287	0.833	7	0.0163881	0.15333	12380	7	0.0061	2.64e-29	1042540
t2d	tg	maternal	trios	adjusted	rs2933211	G	A	G	A	-0.0268	-0.01	0.499	0.5183	14	0.0122072	0.412677	12380	14	0.0046	6.24e-09	1042540
t2d	tg	maternal	trios	adjusted	rs2972145	C	T	C	T	0.09	-0.0048	0.6354	0.6225	2	0.0123819	0.698265	12380	2	0.0048	7.45e-80	1042540
t2d	tg	maternal	trios	adjusted	rs303760	C	T	C	T	-0.0342	-0.0004	0.6522	0.6586	18	0.0128708	0.975207	12380	18	0.0048	1.48e-12	1042540
t2d	tg	maternal	trios	adjusted	rs3111316	G	A	G	A	-0.0442	-0.0009	0.4116	0.4107	19	0.0122455	0.941411	12380	19	0.0047	3.43e-21	1039830
t2d	tg	maternal	trios	adjusted	rs3176466	C	T	C	T	0.0642	0.012	0.9033	0.9072	1	0.0207028	0.562163	12380	1	0.008	9.36e-16	1042540
t2d	tg	maternal	trios	adjusted	rs340874	C	T	C	T	0.0668	-0.00575	0.5528	0.5617	1	0.0122072	0.637616	12380	1	0.0046	5.37e-48	1042540
t2d	tg	maternal	trios	adjusted	rs34143602	G	A	G	A	0.0347	0.0054	0.4221	0.428	15	0.0122263	0.658726	12380	15	0.0047	1e-13	1042540
t2d	tg	maternal	trios	adjusted	rs34589210	G	A	G	A	-0.039	0.0195	0.8571	0.8677	2	0.0180467	0.279907	12380	2	0.0067	6.89e-09	1042540
t2d	tg	maternal	trios	adjusted	rs346240	G	A	G	A	0.031	0.0258	0.2231	0.2086	18	0.01496	0.0845993	12380	18	0.0056	3.62e-08	1042540
t2d	tg	maternal	trios	adjusted	rs34990153	G	A	G	A	-0.0384	0.00345	0.439	0.4252	8	0.0122263	0.777806	12380	8	0.0047	1.99e-16	1042540
t2d	tg	maternal	trios	adjusted	rs35004890	G	T	G	T	-0.0363	-0.01955	0.779	0.7676	19	0.0145908	0.180282	12380	19	0.0059	8.57e-10	1039830
t2d	tg	maternal	trios	adjusted	rs35352848	C	T	C	T	-0.0623	0.0142	0.2069	0.2258	3	0.0144523	0.325832	12380	3	0.0057	7.37e-28	1042540
t2d	tg	maternal	trios	adjusted	rs35895680	C	A	C	A	0.0559	0.01685	0.6858	0.6831	17	0.0132215	0.202507	12380	17	0.005	1.42e-28	1042540
t2d	tg	maternal	trios	adjusted	rs36051838	C	T	C	T	0.044	0.02135	0.0888	0.0861	10	0.0218361	0.328204	12380	10	0.008	4.54e-08	1042540
t2d	tg	maternal	trios	adjusted	rs36111056	G	A	G	A	0.0341	0.00685	0.7802	0.7819	15	0.0145899	0.638711	12380	15	0.0057	1.97e-09	1042540
t2d	tg	maternal	trios	adjusted	rs3747207	G	A	G	A	-0.0471	0.00855	0.7791	0.7681	22	0.0144912	0.555183	12380	22	0.0055	9.26e-18	1042540
t2d	tg	maternal	trios	adjusted	rs3764002	C	T	C	T	0.0396	0.01555	0.7412	0.739	12	0.0138275	0.260771	12380	12	0.0052	2.69e-14	1042540
t2d	tg	maternal	trios	adjusted	rs3798519	C	A	C	A	0.0495	0.0057	0.1803	0.1814	6	0.0156431	0.715576	12380	6	0.0059	5.49e-17	1042540
t2d	tg	maternal	trios	adjusted	rs3872707	G	A	G	A	-0.0446	0.00345	0.8599	0.8836	3	0.0190032	0.855937	12380	3	0.0067	3.46e-11	1042540
t2d	tg	maternal	trios	adjusted	rs41276588	G	A	G	A	-0.0375	0.00275	0.717	0.7045	1	0.0133587	0.836902	12380	1	0.0052	4.1e-13	1042540
t2d	tg	maternal	trios	adjusted	rs4132228	C	T	C	T	0.0471	0.0002	0.7026	0.7148	3	0.0133587	0.988055	12380	3	0.005	6.22e-21	1042540
t2d	tg	maternal	trios	adjusted	rs429358	C	T	C	T	-0.073	0.01685	0.1454	0.1652	19	0.0164433	0.305489	12380	19	0.0066	3.98e-28	1039830
t2d	tg	maternal	trios	adjusted	rs4688760	C	T	C	T	-0.034	0.0129	0.326	0.3007	3	0.0133396	0.33352	12380	3	0.005	1.1e-11	1042540
t2d	tg	maternal	trios	adjusted	rs4709746	C	T	C	T	0.0581	-0.00245	0.8687	0.8514	6	0.0171863	0.886641	12380	6	0.007	1.03e-16	1042540
t2d	tg	maternal	trios	adjusted	rs4721089	C	T	C	T	-0.034	-0.00025	0.2432	0.2171	7	0.0146469	0.986382	12380	7	0.0055	7.92e-10	1042540
t2d	tg	maternal	trios	adjusted	rs4796224	G	A	G	A	0.0252	0.0009	0.4738	0.4754	17	0.0122455	0.941411	12380	17	0.0045	2.71e-08	1042540
t2d	tg	maternal	trios	adjusted	rs4805681	C	T	C	T	0.0269	0.0082	0.6101	0.5998	19	0.0125576	0.513761	12380	19	0.0047	1.32e-08	1042540
t2d	tg	maternal	trios	adjusted	rs4809369	G	A	G	A	0.0337	0.00825	0.5548	0.5365	20	0.0124216	0.506585	12380	20	0.0046	4.27e-13	1039830
t2d	tg	maternal	trios	adjusted	rs4845987	G	C	G	C	-0.0282	0.00705	0.3085	0.2949	1	0.0133206	0.596628	12380	1	0.0051	2.78e-08	1042540
t2d	tg	maternal	trios	adjusted	rs4865796	G	A	G	A	-0.0466	0.011	0.3184	0.3232	5	0.0130073	0.397733	12380	5	0.0049	4.64e-21	1042540
t2d	tg	maternal	trios	adjusted	rs4899280	C	T	C	T	-0.0276	0.0017	0.67	0.6515	14	0.0127142	0.893633	12380	14	0.0048	1.02e-08	1042540
t2d	tg	maternal	trios	adjusted	rs4916253	G	T	G	T	0.0274	0.0139	0.4311	0.4385	1	0.0122263	0.255581	12380	1	0.0046	3.09e-09	1042540
t2d	tg	maternal	trios	adjusted	rs4929965	G	A	G	A	-0.0619	0.00475	0.6152	0.6188	11	0.0125576	0.705239	12380	11	0.0048	2.46e-38	1039830
t2d	tg	maternal	trios	adjusted	rs495203	C	T	C	T	-0.0493	-0.02335	0.6651	0.6508	9	0.0126943	0.0658555	12380	9	0.0048	1.03e-24	1042540
t2d	tg	maternal	trios	adjusted	rs4984980	G	A	G	A	-0.0351	0.0161	0.8117	0.8275	16	0.016113	0.317701	12380	16	0.006	3.79e-09	1042540
t2d	tg	maternal	trios	adjusted	rs5219	C	T	C	T	-0.0685	-0.0051	0.6272	0.6055	11	0.0123628	0.679953	12380	11	0.0047	3.15e-48	1042540
t2d	tg	maternal	trios	adjusted	rs545608	G	C	G	C	-0.0355	-0.01395	0.8024	0.7726	1	0.0144334	0.333791	12380	1	0.0057	6.5e-10	1042540
t2d	tg	maternal	trios	adjusted	rs55857387	C	T	C	T	-0.0524	-0.0205	0.1947	0.183	16	0.0158208	0.195056	12380	16	0.0059	6.71e-19	1042540
t2d	tg	maternal	trios	adjusted	rs56348580	G	C	G	C	0.0575	0.01965	0.6958	0.7013	12	0.0132021	0.136646	12380	12	0.005	2.33e-30	1042540
t2d	tg	maternal	trios	adjusted	rs56394279	C	T	C	T	0.0314	0.00335	0.468	0.4552	3	0.0122072	0.783755	12380	3	0.0046	5.3e-12	1042540
t2d	tg	maternal	trios	adjusted	rs567185	C	T	C	T	-0.037	0.0057	0.3656	0.3342	1	0.0127335	0.654414	12380	1	0.0048	1.55e-14	1042540
t2d	tg	maternal	trios	adjusted	rs5753043	C	A	C	A	0.0613	0.0351	0.8979	0.9175	22	0.0220517	0.111449	12380	22	0.0081	3.76e-14	1042540
t2d	tg	maternal	trios	adjusted	rs576674	G	A	G	A	0.0612	0.0242	0.1848	0.1502	13	0.0167966	0.149649	12380	13	0.0061	1.25e-23	1042540
t2d	tg	maternal	trios	adjusted	rs60519666	G	A	G	A	0.0347	0.01315	0.6769	0.6597	6	0.0131451	0.317129	12380	6	0.005	3.19e-12	1042540
t2d	tg	maternal	trios	adjusted	rs6066138	G	A	G	A	0.0451	-0.0133	0.7252	0.7368	20	0.0136914	0.331341	12380	20	0.0051	1.58e-18	1042540
t2d	tg	maternal	trios	adjusted	rs61779275	C	T	C	T	-0.0753	0.00785	0.7804	0.7971	1	0.0149986	0.600708	12380	1	0.0055	3.35e-43	1042540
t2d	tg	maternal	trios	adjusted	rs62075585	G	A	G	A	0.0295	-0.00835	0.4735	0.4629	17	0.0120889	0.489744	12380	17	0.0046	1.25e-10	1042540
t2d	tg	maternal	trios	adjusted	rs62515938	C	T	C	T	-0.0286	-0.0161	0.7395	0.7389	8	0.0136901	0.239583	12380	8	0.0052	2.97e-08	1042540
t2d	tg	maternal	trios	adjusted	rs62618693	C	T	C	T	0.0853	-0.0331	0.9566	0.9586	11	0.0316045	0.294953	12380	11	0.0114	6.83e-14	1039830
t2d	tg	maternal	trios	adjusted	rs6459733	G	C	G	C	0.0508	-0.00875	0.6655	0.6773	7	0.0132229	0.508144	12380	7	0.0049	9.66e-25	1042540
t2d	tg	maternal	trios	adjusted	rs6741676	G	A	G	A	-0.0324	-0.02055	0.3321	0.3243	2	0.0131652	0.11854	12380	2	0.0049	3.64e-11	1042540
t2d	tg	maternal	trios	adjusted	rs6777684	G	A	G	A	0.0569	-0.02135	0.6076	0.6058	3	0.0124011	0.0851369	12380	3	0.0047	3.77e-33	1042540
t2d	tg	maternal	trios	adjusted	rs6819331	C	T	C	T	0.0404	0.02115	0.6796	0.6714	4	0.0128891	0.100814	12380	4	0.0049	2.21e-16	1042540
t2d	tg	maternal	trios	adjusted	rs6821438	G	A	G	A	-0.0289	0.00135	0.4691	0.487	4	0.0120696	0.910941	12380	4	0.0046	3.66e-10	1042540
t2d	tg	maternal	trios	adjusted	rs6878122	G	A	G	A	0.0554	-0.0017	0.3114	0.2997	5	0.0132215	0.897691	12380	5	0.0049	4.6e-29	1039830
t2d	tg	maternal	trios	adjusted	rs6976111	C	A	C	A	-0.0318	0.02595	0.6933	0.6764	7	0.0130073	0.0460398	12380	7	0.0052	7.93e-10	1042540
t2d	tg	maternal	trios	adjusted	rs7026688	G	A	G	A	0.0444	0.0004	0.8632	0.857	9	0.017225	0.981473	12380	9	0.0067	3.4e-11	1042540
t2d	tg	maternal	trios	adjusted	rs703981	G	C	G	C	0.0613	0.0036	0.5439	0.5495	10	0.0120696	0.765497	12380	10	0.0046	2.13e-40	1042540
t2d	tg	maternal	trios	adjusted	rs7099048	G	A	G	A	-0.0282	-0.0036	0.4964	0.4703	10	0.0122263	0.768415	12380	10	0.0046	8.93e-10	1042540
t2d	tg	maternal	trios	adjusted	rs7163757	C	T	C	T	0.0405	0.00825	0.5741	0.5481	15	0.0122072	0.499147	12380	15	0.0046	1.64e-18	1042540
t2d	tg	maternal	trios	adjusted	rs7240767	C	T	C	T	0.0368	-0.00185	0.3792	0.3889	18	0.0125384	0.882701	12380	18	0.0063	5.03e-09	845270
t2d	tg	maternal	trios	adjusted	rs72695645	G	A	G	A	0.0611	-0.00395	0.8599	0.8545	4	0.0171073	0.817396	12380	4	0.0067	8.66e-20	1042540
t2d	tg	maternal	trios	adjusted	rs72926932	C	A	C	A	0.0749	-0.01345	0.0783	0.0848	18	0.0217747	0.536779	12380	18	0.0082	7.58e-20	1042540
t2d	tg	maternal	trios	adjusted	rs72951506	C	T	C	T	0.0423	-0.0085	0.8521	0.8466	6	0.0167757	0.612376	12380	6	0.0065	9.22e-11	1042540
t2d	tg	maternal	trios	adjusted	rs73872717	C	T	C	T	0.0856	-0.0369	0.9534	0.9422	3	0.0260771	0.157058	12380	3	0.0109	4.78e-15	1042540
t2d	tg	maternal	trios	adjusted	rs74804697	G	C	G	C	-0.0837	0.03735	0.0434	0.052	15	0.0275356	0.174963	12380	15	0.0121	4.68e-12	1041220
t2d	tg	maternal	trios	adjusted	rs75432112	G	A	G	A	-0.1344	0.02285	0.9517	0.9531	5	0.0294965	0.438536	12380	5	0.0107	5.34e-36	1039830
t2d	tg	maternal	trios	adjusted	rs756145	G	A	G	A	-0.0286	-0.0005	0.6907	0.6941	9	0.013241	0.969878	12380	9	0.0049	5.52e-09	1042540
t2d	tg	maternal	trios	adjusted	rs7561798	G	A	G	A	0.0281	0.00575	0.4852	0.4859	2	0.0121882	0.637094	12380	2	0.0046	1.16e-09	1042540
t2d	tg	maternal	trios	adjusted	rs7568172	G	A	G	A	0.0674	0.03525	0.9396	0.9374	2	0.0249404	0.157547	12380	2	0.0096	2.64e-12	1042540
t2d	tg	maternal	trios	adjusted	rs75756987	G	C	G	C	0.0439	0.0176	0.8876	0.8786	21	0.0188329	0.350028	12380	21	0.0073	1.61e-09	1042540
t2d	tg	maternal	trios	adjusted	rs7609422	G	A	G	A	0.0295	0.009	0.4095	0.3772	2	0.0125576	0.47356	12380	2	0.0047	2.67e-10	1042540
t2d	tg	maternal	trios	adjusted	rs7660000	C	T	C	T	0.0309	-0.0015	0.7131	0.7174	4	0.013378	0.910725	12380	4	0.0051	1.29e-09	1042540
t2d	tg	maternal	trios	adjusted	rs7695096	C	T	C	T	0.0381	-0.00585	0.5208	0.4955	4	0.0120889	0.628447	12380	4	0.0046	1.27e-16	1042540
t2d	tg	maternal	trios	adjusted	rs7756992	G	A	G	A	0.1217	0.0092	0.2706	0.2647	6	0.0136709	0.500971	12380	6	0.0051	5.52e-128	1042540
t2d	tg	maternal	trios	adjusted	rs7858727	C	A	C	A	0.0344	-0.00035	0.2233	0.2172	9	0.0147653	0.981089	12380	9	0.0056	8.33e-10	1042540
t2d	tg	maternal	trios	adjusted	rs8008540	C	T	C	T	0.0301	-0.00565	0.5688	0.5625	14	0.0122455	0.644517	12380	14	0.0046	7.99e-11	1042540
t2d	tg	maternal	trios	adjusted	rs8010382	G	A	G	A	0.0322	0.01785	0.4373	0.4225	14	0.0123819	0.149408	12380	14	0.0047	5.74e-12	1042540
t2d	tg	maternal	trios	adjusted	rs8018512	G	A	G	A	0.0369	0.0013	0.7417	0.7512	14	0.0139841	0.925933	12380	14	0.0052	1.3e-12	1042540
t2d	tg	maternal	trios	adjusted	rs8031576	C	A	C	A	0.057	-0.0043	0.289	0.2879	15	0.0133587	0.747538	12380	15	0.0051	1.74e-29	1042540
t2d	tg	maternal	trios	adjusted	rs8054556	G	A	G	A	-0.0364	-0.007	0.5383	0.5381	16	0.0121882	0.565748	12380	16	0.0046	3.68e-15	1042540
t2d	tg	maternal	trios	adjusted	rs8071043	C	T	C	T	0.0541	0.01665	0.3284	0.3163	17	0.0130456	0.201852	12380	17	0.0049	5.16e-28	1042540
t2d	tg	maternal	trios	adjusted	rs827237	C	T	C	T	-0.0365	-0.025	0.795	0.7979	10	0.0151943	0.0998959	12380	10	0.0058	3.56e-10	1042540
t2d	tg	maternal	trios	adjusted	rs838735	G	C	G	C	-0.0294	-0.01065	0.6157	0.6276	2	0.0125576	0.396386	12380	2	0.0047	3.64e-10	1042540
t2d	tg	maternal	trios	adjusted	rs844215	C	T	C	T	0.0262	-0.0181	0.5867	0.5903	3	0.012383	0.143827	12380	3	0.0047	2.04e-08	1042540
t2d	tg	maternal	trios	adjusted	rs878017	G	A	G	A	-0.0348	-0.0327	0.4591	0.4633	10	0.0120889	0.00683132	12380	10	0.0061	1.13e-08	845270
t2d	tg	maternal	trios	adjusted	rs890940	C	T	C	T	-0.0484	-0.0148	0.7887	0.7757	5	0.0145098	0.307728	12380	5	0.0056	9.78e-18	1042540
t2d	tg	maternal	trios	adjusted	rs911300	G	A	G	A	0.0348	-0.0019	0.5422	0.5555	20	0.0122263	0.876503	12380	20	0.0046	5.19e-14	1042540
t2d	tg	maternal	trios	adjusted	rs9316500	G	T	G	T	-0.0473	-0.00695	0.2924	0.2714	13	0.0136914	0.61172	12380	13	0.0051	9.97e-21	1042540
t2d	tg	maternal	trios	adjusted	rs9319382	C	T	C	T	0.0276	0.0133	0.6786	0.6783	13	0.0130264	0.307252	12380	13	0.005	2.87e-08	1042540
t2d	tg	maternal	trios	adjusted	rs9368112	C	T	C	T	-0.0259	0.0086	0.4753	0.4761	6	0.0120696	0.476135	12380	6	0.0047	2.69e-08	1042540
t2d	tg	maternal	trios	adjusted	rs9379084	G	A	G	A	0.0747	-0.0185	0.8803	0.901	6	0.0209971	0.378277	12380	6	0.0077	3.7e-22	1039830
t2d	tg	maternal	trios	adjusted	rs9383649	G	A	G	A	0.0329	-0.0049	0.4192	0.4065	6	0.0123819	0.692297	12380	6	0.0046	1.06e-12	1042540
t2d	tg	maternal	trios	adjusted	rs9555581	C	T	C	T	0.0296	0.00655	0.6102	0.6202	13	0.0124011	0.597374	12380	13	0.0047	3.72e-10	1042540
t2d	tg	maternal	trios	adjusted	rs9563574	C	T	C	T	-0.0406	-0.0121	0.177	0.1859	13	0.015623	0.438637	12380	13	0.006	1.64e-11	1042540
t2d	tg	maternal	trios	adjusted	rs980183	G	A	G	A	0.0363	-0.00035	0.3942	0.3835	2	0.0123628	0.977414	12380	2	0.0047	1.02e-14	1042540
t2d	tg	maternal	trios	adjusted	rs9852406	C	T	C	T	-0.0375	-0.0068	0.7464	0.74	3	0.0137095	0.61989	12380	3	0.0052	8.96e-13	1042540
t2d	tg	maternal	trios	adjusted	rs9854769	G	A	G	A	0.1075	-0.0005	0.319	0.2996	3	0.0132021	0.969789	12380	3	0.0049	1.06e-107	1042540
t2d	tg	maternal	trios	adjusted	rs9873519	C	T	C	T	-0.0375	-0.01255	0.466	0.4354	3	0.0122455	0.305427	12380	3	0.0046	3.58e-16	1042540
t2d	tg	maternal	trios	adjusted	rs9873618	G	A	G	A	0.0581	0.03825	0.7094	0.6938	3	0.0131829	0.0037141	12380	3	0.0051	2.41e-30	1042540
t2d	tg	maternal	trios	adjusted	rs9927842	C	T	C	T	-0.0375	0.01675	0.8384	0.8467	16	0.0167563	0.317493	12380	16	0.0065	6.84e-09	1042540
t2d	whr	maternal	trios	adjusted	rs10097617	C	T	C	T	-0.0374	0.00035	0.5196	0.4836	8	0.000971511	0.71865	12238	8	0.0045	1.93e-16	1042540
t2d	whr	maternal	trios	adjusted	rs10137475	G	A	G	A	0.0255	-0.0006	0.4257	0.4405	14	0.000992218	0.545374	12238	14	0.0047	4.43e-08	1042540
t2d	whr	maternal	trios	adjusted	rs10145154	C	T	C	T	-0.0546	-0.0005	0.7838	0.7997	14	0.00130764	0.702189	12238	14	0.0056	1.06e-22	1042540
t2d	whr	maternal	trios	adjusted	rs10188334	C	T	C	T	0.0503	0.00075	0.8277	0.8384	2	0.00130764	0.566272	12238	2	0.0062	7.76e-16	1042540
t2d	whr	maternal	trios	adjusted	rs10240790	G	A	G	A	0.0279	0.00035	0.7043	0.7274	7	0.00113097	0.756965	12238	7	0.0051	4.69e-08	1042540
t2d	whr	maternal	trios	adjusted	rs10404726	C	T	C	T	0.0277	0.00045	0.5305	0.5275	19	0.000971511	0.643224	12238	19	0.0047	2.73e-09	1042540
t2d	whr	maternal	trios	adjusted	rs10406327	G	C	G	C	-0.037	-2.1684e-19	0.4754	0.4912	19	0.000971511	1	12238	19	0.0046	8.75e-16	1042540
t2d	whr	maternal	trios	adjusted	rs10407429	G	A	G	A	0.0539	0.00155	0.5785	0.5509	19	0.000992218	0.118251	12238	19	0.0047	4.79e-31	1042540
t2d	whr	maternal	trios	adjusted	rs10471048	G	C	G	C	0.0337	5e-05	0.3487	0.337	4	0.00113097	0.964737	12238	4	0.0048	2.31e-12	1042540
t2d	whr	maternal	trios	adjusted	rs10490871	G	A	G	A	0.0272	0.00035	0.3694	0.3867	3	0.000992218	0.724279	12238	3	0.0047	6.58e-09	1042540
t2d	whr	maternal	trios	adjusted	rs1059592	G	A	G	A	-0.0269	-0.00015	0.6463	0.6533	8	0.00113097	0.894487	12238	8	0.0048	2.4e-08	1042540
t2d	whr	maternal	trios	adjusted	rs10750397	G	A	G	A	-0.048	0.0015	0.7102	0.7135	11	0.00112992	0.184334	12238	11	0.0051	1.01e-20	1042540
t2d	whr	maternal	trios	adjusted	rs10771372	C	T	C	T	0.0721	0.0004	0.8049	0.7992	12	0.00128798	0.756132	12238	12	0.0058	2.2e-35	1042540
t2d	whr	maternal	trios	adjusted	rs10771813	C	A	C	A	0.0259	0.00085	0.5442	0.5556	12	0.000992218	0.391629	12238	12	0.0047	2.6e-08	1042540
t2d	whr	maternal	trios	adjusted	rs10811661	C	T	C	T	-0.1379	0	0.1717	0.1709	9	0.00130764	1	12238	9	0.0061	8.14e-112	1042540
t2d	whr	maternal	trios	adjusted	rs10821311	G	A	G	A	-0.0358	-0.0003	0.681	0.6767	9	0.00113097	0.79081	12238	9	0.0049	4e-13	1042540
t2d	whr	maternal	trios	adjusted	rs10841868	G	T	G	T	0.0315	0.0006	0.7394	0.748	12	0.00114981	0.601792	12238	12	0.0052	1.65e-09	1042540
t2d	whr	maternal	trios	adjusted	rs10915188	G	A	G	A	-0.029	-0.0012	0.4153	0.4308	1	0.000992218	0.226505	12238	1	0.0046	3.69e-10	1042540
t2d	whr	maternal	trios	adjusted	rs10937721	G	C	G	C	-0.0835	0.00155	0.412	0.4198	4	0.000992218	0.118251	12238	4	0.0047	6.31e-70	1042540
t2d	whr	maternal	trios	adjusted	rs10938398	G	A	G	A	-0.0425	-0.00175	0.5687	0.592	4	0.000992218	0.0777782	12238	4	0.0046	3.91e-20	1042540
t2d	whr	maternal	trios	adjusted	rs10963942	G	A	G	A	0.0371	-0.00115	0.3965	0.3919	9	0.000992218	0.246448	12238	9	0.0047	4.49e-15	1042540
t2d	whr	maternal	trios	adjusted	rs10974438	C	A	C	A	0.047	0.00245	0.3556	0.345	9	0.00113097	0.0302898	12238	9	0.0048	8.99e-23	1042540
t2d	whr	maternal	trios	adjusted	rs10998304	C	T	C	T	0.0306	5e-05	0.4517	0.4644	10	0.000971511	0.958954	12238	10	0.0045	1.77e-11	1042540
t2d	whr	maternal	trios	adjusted	rs11038672	G	C	G	C	-0.0294	0.001	0.5238	0.5212	11	0.000992218	0.31353	12152	11	0.0046	1.04e-10	1042540
t2d	whr	maternal	trios	adjusted	rs1111875	C	T	C	T	0.0923	-0.00045	0.5924	0.5744	10	0.000992218	0.650168	12238	10	0.0046	5.21e-89	1042540
t2d	whr	maternal	trios	adjusted	rs11129735	G	A	G	A	-0.026	-0.0017	0.5383	0.5205	3	0.000992218	0.0866512	12238	3	0.0046	1.53e-08	1042540
t2d	whr	maternal	trios	adjusted	rs11155073	C	T	C	T	-0.0304	0.0013	0.579	0.594	6	0.000992218	0.190129	12238	6	0.0046	4.43e-11	1042540
t2d	whr	maternal	trios	adjusted	rs11201999	C	T	C	T	0.0259	0.00025	0.5369	0.571	10	0.000992218	0.801071	12238	10	0.0045	1.25e-08	1042540
t2d	whr	maternal	trios	adjusted	rs11257655	C	T	C	T	-0.0907	-0.00025	0.7809	0.7991	10	0.00128798	0.846096	12238	10	0.0074	7.25e-35	845270
t2d	whr	maternal	trios	adjusted	rs1127215	C	T	C	T	0.043	-0.0018	0.5853	0.5625	1	0.000992218	0.0696596	12238	1	0.0046	1.93e-20	1042540
t2d	whr	maternal	trios	adjusted	rs113036477	C	T	C	T	0.0715	-0.0008	0.9381	0.9249	12	0.00194153	0.680305	12238	12	0.0099	4.09e-13	1042540
t2d	whr	maternal	trios	adjusted	rs114136102	C	T	C	T	0.072	0.00095	0.0397	0.0413	5	0.00259613	0.714418	12238	5	0.012	2.05e-09	1042540
t2d	whr	maternal	trios	adjusted	rs11558471	G	A	G	A	-0.1031	-0.0021	0.3163	0.3137	8	0.00113097	0.063338	12238	8	0.0049	3.98e-98	1042540
t2d	whr	maternal	trios	adjusted	rs11602873	T	A	T	A	-0.0976	-0.0003	0.1563	0.1729	11	0.00130764	0.818542	12238	11	0.0064	8.91e-52	1042540
t2d	whr	maternal	trios	adjusted	rs11616380	G	T	G	T	0.0793	0.0007	0.7206	0.7165	13	0.00113097	0.535958	12238	13	0.0051	7.99e-54	1042540
t2d	whr	maternal	trios	adjusted	rs11657964	G	A	G	A	-0.0589	0.00045	0.5957	0.5973	17	0.000992218	0.650168	12238	17	0.0047	1.23e-36	1042540
t2d	whr	maternal	trios	adjusted	rs11708067	G	A	G	A	-0.0782	-0.0008	0.2286	0.2338	3	0.00114981	0.486575	12238	3	0.0055	1.5e-46	1042540
t2d	whr	maternal	trios	adjusted	rs117316450	G	C	G	C	0.1308	-0.0008	0.0188	0.0153	11	0.00442052	0.856388	12238	11	0.0178	2.07e-13	1041220
t2d	whr	maternal	trios	adjusted	rs11759026	G	A	G	A	0.0646	-0.00035	0.2307	0.2438	6	0.00114981	0.760825	12238	6	0.0073	6.68e-19	845270
t2d	whr	maternal	trios	adjusted	rs11793831	G	T	G	T	-0.0274	-5e-05	0.5949	0.5759	9	0.000992218	0.95981	12238	9	0.0047	4.21e-09	1042540
t2d	whr	maternal	trios	adjusted	rs11830243	C	T	C	T	-0.0442	0.00145	0.887	0.8949	12	0.00162476	0.372158	12238	12	0.0074	2.1e-09	1042540
t2d	whr	maternal	trios	adjusted	rs11870735	C	T	C	T	-0.0339	0.00105	0.8178	0.8329	17	0.00130764	0.421991	12238	17	0.006	1.68e-08	1042540
t2d	whr	maternal	trios	adjusted	rs11940813	G	A	G	A	0.0371	0.00045	0.137	0.1594	4	0.00130764	0.730748	12238	4	0.0067	2.65e-08	1042540
t2d	whr	maternal	trios	adjusted	rs12001437	C	T	C	T	0.0339	0.0013	0.3727	0.366	9	0.000992218	0.190129	12238	9	0.0047	6.27e-13	1042540
t2d	whr	maternal	trios	adjusted	rs12263348	C	T	C	T	-0.0282	0.00055	0.6615	0.66	10	0.00113097	0.626749	12238	10	0.0049	7.77e-09	1042540
t2d	whr	maternal	trios	adjusted	rs12305809	G	A	G	A	0.0333	0.0005	0.6065	0.634	12	0.000992218	0.614316	12238	12	0.0047	1.45e-12	1042540
t2d	whr	maternal	trios	adjusted	rs12463719	G	A	G	A	-0.0319	-0.00125	0.7183	0.7531	2	0.00114981	0.276976	12238	2	0.0052	6.15e-10	1042540
t2d	whr	maternal	trios	adjusted	rs12505942	C	T	C	T	-0.0298	-0.0014	0.3385	0.3581	4	0.000992218	0.15825	12238	4	0.0048	7.03e-10	1042540
t2d	whr	maternal	trios	adjusted	rs12509379	G	T	G	T	-0.0312	-0.0019	0.7883	0.7556	4	0.00114981	0.0984433	12238	4	0.0056	2.66e-08	1042540
t2d	whr	maternal	trios	adjusted	rs12519500	C	A	C	A	0.038	0.0001	0.6537	0.6096	5	0.000992218	0.919722	12238	5	0.0048	1.76e-15	1042540
t2d	whr	maternal	trios	adjusted	rs1260326	C	T	C	T	0.0638	-0.00155	0.5946	0.656	2	0.00113097	0.17053	12238	2	0.0047	2.55e-42	1035400
t2d	whr	maternal	trios	adjusted	rs12625671	C	T	C	T	0.0653	-0.0012	0.1135	0.109	20	0.00162476	0.460168	12238	20	0.0074	6.74e-19	1042540
t2d	whr	maternal	trios	adjusted	rs12741141	G	C	G	C	0.0395	-0.00115	0.3615	0.3567	1	0.00113097	0.309237	12238	1	0.0048	1.37e-16	1042540
t2d	whr	maternal	trios	adjusted	rs12823740	C	A	C	A	0.041	-0.00035	0.6614	0.6594	12	0.00113097	0.756965	12238	12	0.0048	1.48e-17	1042540
t2d	whr	maternal	trios	adjusted	rs12890750	G	T	G	T	0.0284	-0.00065	0.6392	0.6353	14	0.000992218	0.512405	12238	14	0.0048	2.84e-09	1042540
t2d	whr	maternal	trios	adjusted	rs12910361	G	A	G	A	0.0716	-0.00035	0.6982	0.7015	15	0.00113097	0.756965	12238	15	0.0051	2.97e-44	1042540
t2d	whr	maternal	trios	adjusted	rs12920022	T	A	T	A	-0.0391	0.0022	0.8397	0.8406	16	0.00144653	0.12829	12238	16	0.0065	2.26e-09	1042540
t2d	whr	maternal	trios	adjusted	rs13237518	C	A	C	A	-0.0292	0.00025	0.5858	0.5748	7	0.000992218	0.801071	12238	7	0.0047	7.73e-10	1042540
t2d	whr	maternal	trios	adjusted	rs13262861	C	A	C	A	0.1016	0.0021	0.8238	0.8458	8	0.00146601	0.152013	12238	8	0.0063	2.84e-59	1042540
t2d	whr	maternal	trios	adjusted	rs13389219	C	T	C	T	0.0648	-0.00105	0.6033	0.6003	2	0.000992218	0.289948	12238	2	0.0047	7.35e-44	1042540
t2d	whr	maternal	trios	adjusted	rs13414140	C	T	C	T	0.1183	-0.0007	0.8858	0.9047	2	0.00178379	0.694745	12238	2	0.0072	4.31e-60	1042540
t2d	whr	maternal	trios	adjusted	rs1412234	C	T	C	T	0.044	0.0004	0.3192	0.3116	9	0.00113097	0.72358	12238	9	0.0049	4e-19	1042540
t2d	whr	maternal	trios	adjusted	rs1421085	C	T	C	T	0.1177	0.00125	0.4142	0.4182	16	0.000992218	0.20774	12238	16	0.0046	5.63e-144	1042540
t2d	whr	maternal	trios	adjusted	rs1449348	C	T	C	T	0.0448	0.0018	0.8585	0.8533	3	0.00146601	0.219515	12238	3	0.0065	6.64e-12	1042540
t2d	whr	maternal	trios	adjusted	rs1475655	T	A	T	A	-0.0436	0.0005	0.2527	0.2442	13	0.00114981	0.663668	12238	13	0.0053	2.47e-16	1042540
t2d	whr	maternal	trios	adjusted	rs1493694	C	T	C	T	-0.0705	0.0033	0.8928	0.885	1	0.00162476	0.0422481	12238	1	0.0073	6.51e-22	1042540
t2d	whr	maternal	trios	adjusted	rs1513272	C	T	C	T	0.0811	-0.00055	0.5087	0.5303	7	0.000971511	0.571306	12238	7	0.0045	3.97e-71	1042540
t2d	whr	maternal	trios	adjusted	rs1531583	G	T	G	T	-0.0994	0.00535	0.9553	0.9477	4	0.00227834	0.0188643	12238	4	0.0112	7.06e-19	1039830
t2d	whr	maternal	trios	adjusted	rs1562398	G	C	G	C	0.041	-0.0017	0.4169	0.403	7	0.000992218	0.0866512	12238	7	0.0047	1.99e-18	1042540
t2d	whr	maternal	trios	adjusted	rs1573090	G	T	G	T	-0.0446	0.0001	0.4648	0.4504	6	0.000992218	0.919722	12238	6	0.0046	3.88e-22	1042540
t2d	whr	maternal	trios	adjusted	rs17035289	C	T	C	T	0.0428	-0.00055	0.1708	0.1604	4	0.00130764	0.674044	12238	4	0.0062	5.71e-12	1042540
t2d	whr	maternal	trios	adjusted	rs17036160	C	T	C	T	0.1028	-0.00185	0.8796	0.8671	3	0.00146601	0.206975	12238	3	0.0071	3.04e-47	1042540
t2d	whr	maternal	trios	adjusted	rs1705263	C	A	C	A	0.0398	-0.0004	0.5688	0.5418	12	0.000971511	0.680537	12238	12	0.0046	1.22e-17	1042540
t2d	whr	maternal	trios	adjusted	rs17294565	C	A	C	A	0.0274	0.00155	0.3813	0.3915	8	0.000992218	0.118251	12238	8	0.0047	4.74e-09	1042540
t2d	whr	maternal	trios	adjusted	rs17354348	G	A	G	A	-0.0294	-0.002	0.2583	0.2339	2	0.00114981	0.0819612	12238	2	0.0053	2.99e-08	1042540
t2d	whr	maternal	trios	adjusted	rs174541	C	T	C	T	-0.0292	0.00115	0.354	0.3706	11	0.000992218	0.246448	12238	11	0.0048	8.63e-10	1042540
t2d	whr	maternal	trios	adjusted	rs17522122	G	T	G	T	-0.0343	0.0001	0.5238	0.533	14	0.000992218	0.919722	12238	14	0.0046	1.27e-13	1042540
t2d	whr	maternal	trios	adjusted	rs17624303	C	T	C	T	0.0285	0.0017	0.7247	0.7362	2	0.00114981	0.139272	12238	2	0.0052	4.88e-08	1042540
t2d	whr	maternal	trios	adjusted	rs17684074	G	C	G	C	0.0312	-0.00045	0.7389	0.7274	18	0.00112992	0.690439	12238	18	0.0053	4.12e-09	1042540
t2d	whr	maternal	trios	adjusted	rs1783541	C	T	C	T	-0.0484	0.00045	0.7972	0.8015	11	0.00128798	0.726801	12238	11	0.0057	3.89e-17	1042540
t2d	whr	maternal	trios	adjusted	rs1872635	G	A	G	A	-0.0282	-0.0021	0.3136	0.3175	12	0.00113097	0.063338	12238	12	0.0049	1.28e-08	1042540
t2d	whr	maternal	trios	adjusted	rs1968204	C	T	C	T	-0.0566	-0.0012	0.893	0.9006	7	0.00162476	0.460168	12238	7	0.008	1.08e-12	1042540
t2d	whr	maternal	trios	adjusted	rs2011603	G	A	G	A	-0.0383	-0.00055	0.2752	0.2565	4	0.00114981	0.632408	12238	4	0.0052	1.59e-13	1042540
t2d	whr	maternal	trios	adjusted	rs2033159	C	A	C	A	0.0352	-5e-05	0.2341	0.2241	2	0.00128798	0.969033	12238	2	0.0057	4.9e-10	1042540
t2d	whr	maternal	trios	adjusted	rs2055997	G	A	G	A	0.0313	-0.0002	0.7014	0.7056	4	0.00113097	0.859635	12238	4	0.0051	6.53e-10	1042540
t2d	whr	maternal	trios	adjusted	rs2080090	T	A	T	A	-0.0525	-0.0011	0.8116	0.8001	17	0.00128798	0.393077	12238	17	0.0059	7.84e-19	1042540
t2d	whr	maternal	trios	adjusted	rs2103132	G	C	G	C	-0.0319	-0.00215	0.749	0.7655	7	0.00114981	0.0615012	12238	7	0.0053	1.88e-09	1042540
t2d	whr	maternal	trios	adjusted	rs2115107	G	A	G	A	-0.0382	5e-05	0.6076	0.6137	19	0.000992218	0.95981	12238	19	0.0047	8.45e-16	1039830
t2d	whr	maternal	trios	adjusted	rs2191349	G	T	G	T	-0.0661	-0.0004	0.461	0.4688	7	0.000971511	0.680537	12238	7	0.0045	6.41e-48	1042540
t2d	whr	maternal	trios	adjusted	rs2237895	C	A	C	A	0.0725	-0.00065	0.4231	0.4412	11	0.000992218	0.512405	12238	11	0.0047	2.73e-54	1042540
t2d	whr	maternal	trios	adjusted	rs2250301	G	A	G	A	0.0322	-0.0013	0.7481	0.7382	10	0.00114981	0.258214	12238	10	0.0053	1.27e-09	1042540
t2d	whr	maternal	trios	adjusted	rs2268078	G	A	G	A	-0.0387	0.0004	0.3447	0.3371	20	0.00113097	0.72358	12238	20	0.0049	2.14e-15	1042540
t2d	whr	maternal	trios	adjusted	rs2292662	C	T	C	T	0.0556	-0.00105	0.8436	0.8501	3	0.00144653	0.467916	12238	3	0.0065	7.64e-18	1042540
t2d	whr	maternal	trios	adjusted	rs2297508	G	C	G	C	-0.0334	-0.0002	0.632	0.6716	17	0.00113097	0.859635	12238	17	0.0047	1.86e-12	1042540
t2d	whr	maternal	trios	adjusted	rs2410767	G	C	G	C	-0.0325	0	0.2211	0.1982	5	0.00128798	1	12238	5	0.0056	6.79e-09	1042540
t2d	whr	maternal	trios	adjusted	rs243018	G	C	G	C	0.056	0.0006	0.463	0.4442	2	0.000992218	0.545374	12238	2	0.0046	1.52e-33	1042540
t2d	whr	maternal	trios	adjusted	rs256904	T	A	T	A	0.0692	0.0008	0.7297	0.7353	5	0.00114981	0.486575	12238	5	0.0053	2.55e-39	1042540
t2d	whr	maternal	trios	adjusted	rs2583921	C	A	C	A	0.0954	0.0005	0.0922	0.0884	12	0.00178379	0.779245	12238	12	0.008	8.98e-33	1042540
t2d	whr	maternal	trios	adjusted	rs2613503	C	A	C	A	-0.0392	-0.00055	0.1988	0.2012	1	0.00128798	0.669361	12238	1	0.006	7.48e-11	1042540
t2d	whr	maternal	trios	adjusted	rs2658746	C	T	C	T	0.0303	-0.00295	0.3897	0.3919	18	0.000992218	0.00294772	12238	18	0.0047	9.89e-11	1042540
t2d	whr	maternal	trios	adjusted	rs2725371	G	A	G	A	-0.0371	-5e-05	0.6895	0.7262	8	0.00113097	0.964737	12238	8	0.0051	2.14e-13	1042540
t2d	whr	maternal	trios	adjusted	rs2732480	C	A	C	A	0.0337	0.0003	0.5648	0.5532	12	0.000992218	0.762383	12238	12	0.0046	3.05e-13	1042540
t2d	whr	maternal	trios	adjusted	rs2733289	C	T	C	T	0.0301	-0.00065	0.4775	0.4915	12	0.000971511	0.503457	12238	12	0.0046	3.98e-11	1042540
t2d	whr	maternal	trios	adjusted	rs2796441	G	A	G	A	0.0589	-0.00095	0.5906	0.5779	9	0.000992218	0.33834	12238	9	0.0047	9.96e-37	1042540
t2d	whr	maternal	trios	adjusted	rs2908286	C	T	C	T	-0.0683	0.0019	0.8287	0.8362	7	0.00130764	0.146225	12238	7	0.0061	2.64e-29	1042540
t2d	whr	maternal	trios	adjusted	rs2933211	G	A	G	A	-0.0268	0.00015	0.499	0.5243	14	0.000992218	0.879836	12238	14	0.0046	6.24e-09	1042540
t2d	whr	maternal	trios	adjusted	rs2972145	C	T	C	T	0.09	0.0003	0.6354	0.6172	2	0.000992218	0.762383	12238	2	0.0048	7.45e-80	1042540
t2d	whr	maternal	trios	adjusted	rs303760	C	T	C	T	-0.0342	0.00085	0.6522	0.6602	18	0.00113097	0.452312	12238	18	0.0048	1.48e-12	1042540
t2d	whr	maternal	trios	adjusted	rs3111316	G	A	G	A	-0.0442	0.0002	0.4116	0.4148	19	0.000992218	0.840254	12238	19	0.0047	3.43e-21	1039830
t2d	whr	maternal	trios	adjusted	rs3176466	C	T	C	T	0.0642	0.0009	0.9033	0.906	1	0.00178379	0.613879	12238	1	0.008	9.36e-16	1042540
t2d	whr	maternal	trios	adjusted	rs340874	C	T	C	T	0.0668	-0.0004	0.5528	0.5608	1	0.000992218	0.686847	12238	1	0.0046	5.37e-48	1042540
t2d	whr	maternal	trios	adjusted	rs34143602	G	A	G	A	0.0347	-0.0009	0.4221	0.4344	15	0.000992218	0.364376	12238	15	0.0047	1e-13	1042540
t2d	whr	maternal	trios	adjusted	rs34589210	G	A	G	A	-0.039	-5e-05	0.8571	0.8729	2	0.00146601	0.972793	12238	2	0.0067	6.89e-09	1042540
t2d	whr	maternal	trios	adjusted	rs346240	G	A	G	A	0.031	0.00165	0.2231	0.21	18	0.00128798	0.200167	12238	18	0.0056	3.62e-08	1042540
t2d	whr	maternal	trios	adjusted	rs34990153	G	A	G	A	-0.0384	0.00025	0.439	0.4223	8	0.000992218	0.801071	12238	8	0.0047	1.99e-16	1042540
t2d	whr	maternal	trios	adjusted	rs35004890	G	T	G	T	-0.0363	-0.0002	0.779	0.7671	19	0.00114981	0.861911	12238	19	0.0059	8.57e-10	1039830
t2d	whr	maternal	trios	adjusted	rs35352848	C	T	C	T	-0.0623	0.0004	0.2069	0.2312	3	0.00114981	0.727928	12238	3	0.0057	7.37e-28	1042540
t2d	whr	maternal	trios	adjusted	rs35895680	C	A	C	A	0.0559	0.00165	0.6858	0.6867	17	0.00113097	0.144586	12238	17	0.005	1.42e-28	1042540
t2d	whr	maternal	trios	adjusted	rs36051838	C	T	C	T	0.044	0.0035	0.0888	0.0847	10	0.00178379	0.0497487	12238	10	0.008	4.54e-08	1042540
t2d	whr	maternal	trios	adjusted	rs36111056	G	A	G	A	0.0341	0.0006	0.7802	0.7808	15	0.00114981	0.601792	12238	15	0.0057	1.97e-09	1042540
t2d	whr	maternal	trios	adjusted	rs3747207	G	A	G	A	-0.0471	0.0012	0.7791	0.7646	22	0.00114981	0.296647	12238	22	0.0055	9.26e-18	1042540
t2d	whr	maternal	trios	adjusted	rs3764002	C	T	C	T	0.0396	0.00175	0.7412	0.7416	12	0.00114981	0.128011	12238	12	0.0052	2.69e-14	1042540
t2d	whr	maternal	trios	adjusted	rs3798519	C	A	C	A	0.0495	-0.00255	0.1803	0.1803	6	0.00130764	0.0511675	12238	6	0.0059	5.49e-17	1042540
t2d	whr	maternal	trios	adjusted	rs3872707	G	A	G	A	-0.0446	-0.00305	0.8599	0.8872	3	0.00162476	0.0604908	12238	3	0.0067	3.46e-11	1042540
t2d	whr	maternal	trios	adjusted	rs41276588	G	A	G	A	-0.0375	-0.00025	0.717	0.7018	1	0.00113097	0.825054	12238	1	0.0052	4.1e-13	1042540
t2d	whr	maternal	trios	adjusted	rs4132228	C	T	C	T	0.0471	-0.00125	0.7026	0.718	3	0.00113097	0.269054	12238	3	0.005	6.22e-21	1042540
t2d	whr	maternal	trios	adjusted	rs429358	C	T	C	T	-0.073	0.0002	0.1454	0.1694	19	0.00130764	0.87844	12238	19	0.0066	3.98e-28	1039830
t2d	whr	maternal	trios	adjusted	rs4688760	C	T	C	T	-0.034	-0.0001	0.326	0.3038	3	0.00113097	0.929543	12238	3	0.005	1.1e-11	1042540
t2d	whr	maternal	trios	adjusted	rs4709746	C	T	C	T	0.0581	-0.0006	0.8687	0.8467	6	0.00144653	0.678299	12238	6	0.007	1.03e-16	1042540
t2d	whr	maternal	trios	adjusted	rs4721089	C	T	C	T	-0.034	0.0009	0.2432	0.2191	7	0.00128798	0.484696	12238	7	0.0055	7.92e-10	1042540
t2d	whr	maternal	trios	adjusted	rs4796224	G	A	G	A	0.0252	0.00035	0.4738	0.4768	17	0.000992218	0.724279	12238	17	0.0045	2.71e-08	1042540
t2d	whr	maternal	trios	adjusted	rs4805681	C	T	C	T	0.0269	0.00075	0.6101	0.5991	19	0.000992218	0.44972	12238	19	0.0047	1.32e-08	1042540
t2d	whr	maternal	trios	adjusted	rs4809369	G	A	G	A	0.0337	0.00015	0.5548	0.5363	20	0.000992218	0.879836	12238	20	0.0046	4.27e-13	1039830
t2d	whr	maternal	trios	adjusted	rs4845987	G	C	G	C	-0.0282	0.00085	0.3085	0.2959	1	0.00113097	0.452312	12238	1	0.0051	2.78e-08	1042540
t2d	whr	maternal	trios	adjusted	rs4865796	G	A	G	A	-0.0466	0.0002	0.3184	0.3244	5	0.00113097	0.859635	12238	5	0.0049	4.64e-21	1042540
t2d	whr	maternal	trios	adjusted	rs4899280	C	T	C	T	-0.0276	-0.00025	0.67	0.6492	14	0.000992218	0.801071	12238	14	0.0048	1.02e-08	1042540
t2d	whr	maternal	trios	adjusted	rs4916253	G	T	G	T	0.0274	0.0009	0.4311	0.4429	1	0.000992218	0.364376	12238	1	0.0046	3.09e-09	1042540
t2d	whr	maternal	trios	adjusted	rs4929965	G	A	G	A	-0.0619	-0.00075	0.6152	0.6208	11	0.000992218	0.44972	12238	11	0.0048	2.46e-38	1039830
t2d	whr	maternal	trios	adjusted	rs495203	C	T	C	T	-0.0493	-0.001	0.6651	0.6454	9	0.000992218	0.31353	12238	9	0.0048	1.03e-24	1042540
t2d	whr	maternal	trios	adjusted	rs4984980	G	A	G	A	-0.0351	0.0024	0.8117	0.8289	16	0.00130764	0.066452	12238	16	0.006	3.79e-09	1042540
t2d	whr	maternal	trios	adjusted	rs5219	C	T	C	T	-0.0685	-0.00035	0.6272	0.5973	11	0.000992218	0.724279	12238	11	0.0047	3.15e-48	1042540
t2d	whr	maternal	trios	adjusted	rs545608	G	C	G	C	-0.0355	0.00085	0.8024	0.769	1	0.00114981	0.459753	12238	1	0.0057	6.5e-10	1042540
t2d	whr	maternal	trios	adjusted	rs55857387	C	T	C	T	-0.0524	-0.0024	0.1947	0.18	16	0.00130764	0.066452	12238	16	0.0059	6.71e-19	1042540
t2d	whr	maternal	trios	adjusted	rs56348580	G	C	G	C	0.0575	0.00195	0.6958	0.7046	12	0.00113097	0.084675	12238	12	0.005	2.33e-30	1042540
t2d	whr	maternal	trios	adjusted	rs56394279	C	T	C	T	0.0314	-0.0003	0.468	0.4561	3	0.000971511	0.757476	12238	3	0.0046	5.3e-12	1042540
t2d	whr	maternal	trios	adjusted	rs567185	C	T	C	T	-0.037	0.00055	0.3656	0.3301	1	0.00113097	0.626749	12238	1	0.0048	1.55e-14	1042540
t2d	whr	maternal	trios	adjusted	rs5753043	C	A	C	A	0.0613	0.00135	0.8979	0.92	22	0.00180417	0.454299	12238	22	0.0081	3.76e-14	1042540
t2d	whr	maternal	trios	adjusted	rs576674	G	A	G	A	0.0612	-0.00085	0.1848	0.1482	13	0.00146601	0.562047	12238	13	0.0061	1.25e-23	1042540
t2d	whr	maternal	trios	adjusted	rs58542926	C	T	C	T	-0.089	-0.0025	0.9245	0.913	19	0.00178342	0.160974	12238	19	0.0086	4.67e-25	1042540
t2d	whr	maternal	trios	adjusted	rs60519666	G	A	G	A	0.0347	0.0005	0.6769	0.6557	6	0.00113097	0.658418	12238	6	0.005	3.19e-12	1042540
t2d	whr	maternal	trios	adjusted	rs6066138	G	A	G	A	0.0451	-0.00235	0.7252	0.7404	20	0.00115128	0.041231	12238	20	0.0051	1.58e-18	1042540
t2d	whr	maternal	trios	adjusted	rs61779275	C	T	C	T	-0.0753	0.00025	0.7804	0.799	1	0.00128798	0.846096	12238	1	0.0055	3.35e-43	1042540
t2d	whr	maternal	trios	adjusted	rs62075585	G	A	G	A	0.0295	0.00025	0.4735	0.4582	17	0.000992218	0.801071	12238	17	0.0046	1.25e-10	1042540
t2d	whr	maternal	trios	adjusted	rs62515938	C	T	C	T	-0.0286	0.0001	0.7395	0.7423	8	0.00114981	0.930695	12238	8	0.0052	2.97e-08	1042540
t2d	whr	maternal	trios	adjusted	rs62618693	C	T	C	T	0.0853	0.00095	0.9566	0.9617	11	0.00261639	0.716533	12238	11	0.0114	6.83e-14	1039830
t2d	whr	maternal	trios	adjusted	rs6459733	G	C	G	C	0.0508	0.0006	0.6655	0.6806	7	0.00113097	0.595753	12238	7	0.0049	9.66e-25	1042540
t2d	whr	maternal	trios	adjusted	rs6741676	G	A	G	A	-0.0324	-0.00125	0.3321	0.321	2	0.00113097	0.269054	12238	2	0.0049	3.64e-11	1042540
t2d	whr	maternal	trios	adjusted	rs6777684	G	A	G	A	0.0569	-0.0015	0.6076	0.6061	3	0.000992218	0.130594	12238	3	0.0047	3.77e-33	1042540
t2d	whr	maternal	trios	adjusted	rs6819331	C	T	C	T	0.0404	-5e-05	0.6796	0.6713	4	0.00113097	0.964737	12238	4	0.0049	2.21e-16	1042540
t2d	whr	maternal	trios	adjusted	rs6821438	G	A	G	A	-0.0289	0.00085	0.4691	0.4877	4	0.000971511	0.381614	12238	4	0.0046	3.66e-10	1042540
t2d	whr	maternal	trios	adjusted	rs6878122	G	A	G	A	0.0554	-0.0012	0.3114	0.2962	5	0.00113097	0.288674	12238	5	0.0049	4.6e-29	1039830
t2d	whr	maternal	trios	adjusted	rs6976111	C	A	C	A	-0.0318	-5e-05	0.6933	0.6736	7	0.00113097	0.964737	12238	7	0.0052	7.93e-10	1042540
t2d	whr	maternal	trios	adjusted	rs7026688	G	A	G	A	0.0444	0.0008	0.8632	0.8571	9	0.00146601	0.585274	12238	9	0.0067	3.4e-11	1042540
t2d	whr	maternal	trios	adjusted	rs703981	G	C	G	C	0.0613	0.00115	0.5439	0.5471	10	0.000992218	0.246448	12238	10	0.0046	2.13e-40	1042540
t2d	whr	maternal	trios	adjusted	rs7099048	G	A	G	A	-0.0282	-0.00025	0.4964	0.4657	10	0.000992218	0.801071	12238	10	0.0046	8.93e-10	1042540
t2d	whr	maternal	trios	adjusted	rs7163757	C	T	C	T	0.0405	-0.0005	0.5741	0.5454	15	0.000971511	0.606789	12238	15	0.0046	1.64e-18	1042540
t2d	whr	maternal	trios	adjusted	rs7240767	C	T	C	T	0.0368	-0.0006	0.3792	0.3896	18	0.000992218	0.545374	12238	18	0.0063	5.03e-09	845270
t2d	whr	maternal	trios	adjusted	rs72695645	G	A	G	A	0.0611	-0.00095	0.8599	0.8552	4	0.00146601	0.516975	12238	4	0.0067	8.66e-20	1042540
t2d	whr	maternal	trios	adjusted	rs72926932	C	A	C	A	0.0749	-0.0009	0.0783	0.0843	18	0.00180417	0.617889	12238	18	0.0082	7.58e-20	1042540
t2d	whr	maternal	trios	adjusted	rs72951506	C	T	C	T	0.0423	0.001	0.8521	0.847	6	0.00144653	0.489372	12238	6	0.0065	9.22e-11	1042540
t2d	whr	maternal	trios	adjusted	rs73872717	C	T	C	T	0.0856	-0.0046	0.9534	0.9402	3	0.00211976	0.0300027	12238	3	0.0109	4.78e-15	1042540
t2d	whr	maternal	trios	adjusted	rs74804697	G	C	G	C	-0.0837	0	0.0434	0.0526	15	0.00227834	1	12238	15	0.0121	4.68e-12	1041220
t2d	whr	maternal	trios	adjusted	rs75432112	G	A	G	A	-0.1344	-0.0008	0.9517	0.9555	5	0.00243714	0.74272	12238	5	0.0107	5.34e-36	1039830
t2d	whr	maternal	trios	adjusted	rs756145	G	A	G	A	-0.0286	0.0009	0.6907	0.692	9	0.00113097	0.426162	12238	9	0.0049	5.52e-09	1042540
t2d	whr	maternal	trios	adjusted	rs7561798	G	A	G	A	0.0281	-0.0005	0.4852	0.491	2	0.000971511	0.606789	12238	2	0.0046	1.16e-09	1042540
t2d	whr	maternal	trios	adjusted	rs7568172	G	A	G	A	0.0674	-0.0017	0.9396	0.9364	2	0.00209997	0.418208	12238	2	0.0096	2.64e-12	1042540
t2d	whr	maternal	trios	adjusted	rs75756987	G	C	G	C	0.0439	0.0016	0.8876	0.8742	21	0.00160543	0.318951	12238	21	0.0073	1.61e-09	1042540
t2d	whr	maternal	trios	adjusted	rs7609422	G	A	G	A	0.0295	-0.0002	0.4095	0.3702	2	0.000992218	0.840254	12238	2	0.0047	2.67e-10	1042540
t2d	whr	maternal	trios	adjusted	rs7660000	C	T	C	T	0.0309	-0.00065	0.7131	0.7168	4	0.00113097	0.565476	12238	4	0.0051	1.29e-09	1042540
t2d	whr	maternal	trios	adjusted	rs7695096	C	T	C	T	0.0381	-0.0028	0.5208	0.4926	4	0.000992218	0.00477309	12238	4	0.0046	1.27e-16	1042540
t2d	whr	maternal	trios	adjusted	rs7756992	G	A	G	A	0.1217	-0.0004	0.2706	0.2647	6	0.00112992	0.723333	12238	6	0.0051	5.52e-128	1042540
t2d	whr	maternal	trios	adjusted	rs7858727	C	A	C	A	0.0344	0.00205	0.2233	0.2186	9	0.00128798	0.111465	12238	9	0.0056	8.33e-10	1042540
t2d	whr	maternal	trios	adjusted	rs8008540	C	T	C	T	0.0301	-0.00075	0.5688	0.5646	14	0.000992218	0.44972	12238	14	0.0046	7.99e-11	1042540
t2d	whr	maternal	trios	adjusted	rs8010382	G	A	G	A	0.0322	-0.001	0.4373	0.4226	14	0.000992218	0.31353	12238	14	0.0047	5.74e-12	1042540
t2d	whr	maternal	trios	adjusted	rs8018512	G	A	G	A	0.0369	-0.00105	0.7417	0.7501	14	0.00114981	0.36114	12238	14	0.0052	1.3e-12	1042540
t2d	whr	maternal	trios	adjusted	rs8031576	C	A	C	A	0.057	-0.0009	0.289	0.2888	15	0.00113097	0.426162	12238	15	0.0051	1.74e-29	1042540
t2d	whr	maternal	trios	adjusted	rs8054556	G	A	G	A	-0.0364	-0.00015	0.5383	0.5355	16	0.000971511	0.877295	12238	16	0.0046	3.68e-15	1042540
t2d	whr	maternal	trios	adjusted	rs8071043	C	T	C	T	0.0541	-0.0014	0.3284	0.3106	17	0.00113097	0.215763	12238	17	0.0049	5.16e-28	1042540
t2d	whr	maternal	trios	adjusted	rs827237	C	T	C	T	-0.0365	-0.0034	0.795	0.7986	10	0.00130764	0.00931975	12238	10	0.0058	3.56e-10	1042540
t2d	whr	maternal	trios	adjusted	rs838735	G	C	G	C	-0.0294	-0.00045	0.6157	0.631	2	0.000992218	0.650168	12238	2	0.0047	3.64e-10	1042540
t2d	whr	maternal	trios	adjusted	rs844215	C	T	C	T	0.0262	-0.0015	0.5867	0.5936	3	0.000992218	0.130594	12238	3	0.0047	2.04e-08	1042540
t2d	whr	maternal	trios	adjusted	rs878017	G	A	G	A	-0.0348	-0.00155	0.4591	0.464	10	0.000992218	0.118251	12238	10	0.0061	1.13e-08	845270
t2d	whr	maternal	trios	adjusted	rs890940	C	T	C	T	-0.0484	0.0007	0.7887	0.7727	5	0.00114981	0.542659	12238	5	0.0056	9.78e-18	1042540
t2d	whr	maternal	trios	adjusted	rs911300	G	A	G	A	0.0348	0.00025	0.5422	0.5587	20	0.000992218	0.801071	12238	20	0.0046	5.19e-14	1042540
t2d	whr	maternal	trios	adjusted	rs9316500	G	T	G	T	-0.0473	0.0009	0.2924	0.265	13	0.00115128	0.43437	12238	13	0.0051	9.97e-21	1042540
t2d	whr	maternal	trios	adjusted	rs9319382	C	T	C	T	0.0276	-5e-05	0.6786	0.6747	13	0.00113097	0.964737	12238	13	0.005	2.87e-08	1042540
t2d	whr	maternal	trios	adjusted	rs9368112	C	T	C	T	-0.0259	0.0006	0.4753	0.4802	6	0.000971511	0.536842	12238	6	0.0047	2.69e-08	1042540
t2d	whr	maternal	trios	adjusted	rs9379084	G	A	G	A	0.0747	-0.00135	0.8803	0.9045	6	0.00178379	0.449159	12238	6	0.0077	3.7e-22	1039830
t2d	whr	maternal	trios	adjusted	rs9383649	G	A	G	A	0.0329	-0.0006	0.4192	0.4088	6	0.000992218	0.545374	12238	6	0.0046	1.06e-12	1042540
t2d	whr	maternal	trios	adjusted	rs9555581	C	T	C	T	0.0296	0.00015	0.6102	0.6161	13	0.000992218	0.879836	12238	13	0.0047	3.72e-10	1042540
t2d	whr	maternal	trios	adjusted	rs9563574	C	T	C	T	-0.0406	-0.00135	0.177	0.1882	13	0.00130764	0.301889	12238	13	0.006	1.64e-11	1042540
t2d	whr	maternal	trios	adjusted	rs980183	G	A	G	A	0.0363	-5e-05	0.3942	0.3857	2	0.000992218	0.95981	12238	2	0.0047	1.02e-14	1042540
t2d	whr	maternal	trios	adjusted	rs9852406	C	T	C	T	-0.0375	0.0004	0.7464	0.741	3	0.00114981	0.727928	12238	3	0.0052	8.96e-13	1042540
t2d	whr	maternal	trios	adjusted	rs9854769	G	A	G	A	0.1075	-0.00095	0.319	0.2973	3	0.00113097	0.400916	12238	3	0.0049	1.06e-107	1042540
t2d	whr	maternal	trios	adjusted	rs9873519	C	T	C	T	-0.0375	-0.00085	0.466	0.4273	3	0.000992218	0.391629	12238	3	0.0046	3.58e-16	1042540
t2d	whr	maternal	trios	adjusted	rs9873618	G	A	G	A	0.0581	0.00065	0.7094	0.6936	3	0.00113097	0.565476	12238	3	0.0051	2.41e-30	1042540
t2d	whr	maternal	trios	adjusted	rs9927842	C	T	C	T	-0.0375	-0.00045	0.8384	0.8531	16	0.00146601	0.758878	12238	16	0.0065	6.84e-09	1042540
t2d	zbw	maternal	trios	adjusted	rs10097617	C	T	C	T	-0.0374	-0.0034	0.5196	0.4742	8	0.0065558	0.604022	109871	8	0.0045	1.93e-16	1042540
t2d	zbw	maternal	trios	adjusted	rs10137475	G	A	G	A	0.0255	0.0061	0.4257	0.3945	14	0.00503901	0.226066	109871	14	0.0047	4.43e-08	1042540
t2d	zbw	maternal	trios	adjusted	rs10145154	C	T	C	T	-0.0546	-0.0176	0.7838	0.8086	14	0.0146175	0.228577	22466	14	0.0056	1.06e-22	1042540
t2d	zbw	maternal	trios	adjusted	rs10188334	C	T	C	T	0.0503	-0.0027	0.8277	0.8359	2	0.00611199	0.658667	109871	2	0.0062	7.76e-16	1042540
t2d	zbw	maternal	trios	adjusted	rs10240790	G	A	G	A	0.0279	-0.00195	0.7043	0.723	7	0.00622383	0.754044	109871	7	0.0051	4.69e-08	1042540
t2d	zbw	maternal	trios	adjusted	rs10404726	C	T	C	T	0.0277	0.0114	0.5305	0.5519	19	0.00461623	0.0135284	109871	19	0.0047	2.73e-09	1042540
t2d	zbw	maternal	trios	adjusted	rs10406327	G	C	G	C	-0.037	0.01945	0.4754	0.4916	19	0.0144939	0.179614	10579	19	0.0046	8.75e-16	1042540
t2d	zbw	maternal	trios	adjusted	rs10407429	G	A	G	A	0.0539	-0.00045	0.5785	0.5927	19	0.00433432	0.91731	109871	19	0.0047	4.79e-31	1042540
t2d	zbw	maternal	trios	adjusted	rs10471048	G	C	G	C	0.0337	0.0026	0.3487	0.3373	4	0.0152271	0.864421	10579	4	0.0048	2.31e-12	1042540
t2d	zbw	maternal	trios	adjusted	rs10490871	G	A	G	A	0.0272	0.02405	0.3694	0.3877	3	0.0119172	0.0435815	13483	3	0.0047	6.58e-09	1042540
t2d	zbw	maternal	trios	adjusted	rs1059592	G	A	G	A	-0.0269	-0.0029	0.6463	0.6697	8	0.0124895	0.816386	13361	8	0.0048	2.4e-08	1042540
t2d	zbw	maternal	trios	adjusted	rs10750397	G	A	G	A	-0.048	-0.01955	0.7102	0.7099	11	0.0158913	0.218611	10579	11	0.0051	1.01e-20	1042540
t2d	zbw	maternal	trios	adjusted	rs10771372	C	T	C	T	0.0721	-5e-05	0.8049	0.8101	12	0.00682486	0.994155	109871	12	0.0058	2.2e-35	1042540
t2d	zbw	maternal	trios	adjusted	rs10771813	C	A	C	A	0.0259	0.00335	0.5442	0.5537	12	0.0119857	0.779862	13483	12	0.0047	2.6e-08	1042540
t2d	zbw	maternal	trios	adjusted	rs10811661	C	T	C	T	-0.1379	-0.021	0.1717	0.1774	9	0.00699385	0.00267652	85010	9	0.0061	8.14e-112	1042540
t2d	zbw	maternal	trios	adjusted	rs10821311	G	A	G	A	-0.0358	0.0007	0.681	0.6401	9	0.00499862	0.888629	109871	9	0.0049	4e-13	1042540
t2d	zbw	maternal	trios	adjusted	rs10841868	G	T	G	T	0.0315	0.00565	0.7394	0.7462	12	0.00509782	0.267725	109871	12	0.0052	1.65e-09	1042540
t2d	zbw	maternal	trios	adjusted	rs10915188	G	A	G	A	-0.029	-0.0031	0.4153	0.4422	1	0.00482133	0.52024	109871	1	0.0046	3.69e-10	1042540
t2d	zbw	maternal	trios	adjusted	rs10937721	G	C	G	C	-0.0835	-0.01525	0.412	0.4207	4	0.014706	0.299739	10579	4	0.0047	6.31e-70	1042540
t2d	zbw	maternal	trios	adjusted	rs10938398	G	A	G	A	-0.0425	0.003	0.5687	0.6016	4	0.00778526	0.699983	109871	4	0.0046	3.91e-20	1042540
t2d	zbw	maternal	trios	adjusted	rs10963942	G	A	G	A	0.0371	-0.0116	0.3965	0.4414	9	0.00508856	0.0226299	109871	9	0.0047	4.49e-15	1042540
t2d	zbw	maternal	trios	adjusted	rs10974438	C	A	C	A	0.047	0.01695	0.3556	0.3361	9	0.00493041	0.000586351	109871	9	0.0048	8.99e-23	1042540
t2d	zbw	maternal	trios	adjusted	rs10998304	C	T	C	T	0.0306	-0.00665	0.4517	0.4559	10	0.00466634	0.154128	109871	10	0.0045	1.77e-11	1042540
t2d	zbw	maternal	trios	adjusted	rs11038672	G	C	G	C	-0.0294	-0.00605	0.5238	0.5218	11	0.014553	0.677614	10579	11	0.0046	1.04e-10	1042540
t2d	zbw	maternal	trios	adjusted	rs1111875	C	T	C	T	0.0923	0.00735	0.5924	0.5552	10	0.0049544	0.137934	109871	10	0.0046	5.21e-89	1042540
t2d	zbw	maternal	trios	adjusted	rs11129735	G	A	G	A	-0.026	0.00865	0.5383	0.5384	3	0.00434754	0.0466314	109871	3	0.0046	1.53e-08	1042540
t2d	zbw	maternal	trios	adjusted	rs11155073	C	T	C	T	-0.0304	-0.00575	0.579	0.5742	6	0.00481956	0.232848	109871	6	0.0046	4.43e-11	1042540
t2d	zbw	maternal	trios	adjusted	rs11201999	C	T	C	T	0.0259	-0.0061	0.5369	0.5593	10	0.0117822	0.604647	13483	10	0.0045	1.25e-08	1042540
t2d	zbw	maternal	trios	adjusted	rs11257655	C	T	C	T	-0.0907	-0.0159	0.7809	0.7598	10	0.00555861	0.00423068	109871	10	0.0074	7.25e-35	845270
t2d	zbw	maternal	trios	adjusted	rs1127215	C	T	C	T	0.043	-0.0108	0.5853	0.5599	1	0.0114449	0.345347	22466	1	0.0046	1.93e-20	1042540
t2d	zbw	maternal	trios	adjusted	rs113036477	C	T	C	T	0.0715	0.0333	0.9381	0.9428	12	0.0129568	0.0101678	109871	12	0.0099	4.09e-13	1042540
t2d	zbw	maternal	trios	adjusted	rs114136102	C	T	C	T	0.072	-0.00535	0.0397	0.0532	5	0.0111808	0.632296	109871	5	0.012	2.05e-09	1042540
t2d	zbw	maternal	trios	adjusted	rs11558471	G	A	G	A	-0.1031	-0.0034	0.3163	0.3445	8	0.00508637	0.503844	109871	8	0.0049	3.98e-98	1042540
t2d	zbw	maternal	trios	adjusted	rs11602873	T	A	T	A	-0.0976	0.0357	0.1563	0.1792	11	0.0189489	0.0595628	10579	11	0.0064	8.91e-52	1042540
t2d	zbw	maternal	trios	adjusted	rs11616380	G	T	G	T	0.0793	-0.0036	0.7206	0.7183	13	0.00531338	0.498067	109871	13	0.0051	7.99e-54	1042540
t2d	zbw	maternal	trios	adjusted	rs11657964	G	A	G	A	-0.0589	-5e-05	0.5957	0.5864	17	0.00527436	0.992436	109871	17	0.0047	1.23e-36	1042540
t2d	zbw	maternal	trios	adjusted	rs11708067	G	A	G	A	-0.0782	-0.0176	0.2286	0.2128	3	0.00527797	0.000854168	109871	3	0.0055	1.5e-46	1042540
t2d	zbw	maternal	trios	adjusted	rs117316450	G	C	G	C	0.1308	0.0653	0.0188	0.0109	11	0.0712442	0.35937	10579	11	0.0178	2.07e-13	1041220
t2d	zbw	maternal	trios	adjusted	rs11759026	G	A	G	A	0.0646	0.00615	0.2307	0.2304	6	0.00496979	0.21591	109871	6	0.0073	6.68e-19	845270
t2d	zbw	maternal	trios	adjusted	rs11793831	G	T	G	T	-0.0274	0.001	0.5949	0.5867	9	0.00497328	0.84064	109871	9	0.0047	4.21e-09	1042540
t2d	zbw	maternal	trios	adjusted	rs11830243	C	T	C	T	-0.0442	-0.0056	0.887	0.897	12	0.00790567	0.478726	109871	12	0.0074	2.1e-09	1042540
t2d	zbw	maternal	trios	adjusted	rs11870735	C	T	C	T	-0.0339	-0.00245	0.8178	0.8214	17	0.00638556	0.701217	109871	17	0.006	1.68e-08	1042540
t2d	zbw	maternal	trios	adjusted	rs11940813	G	A	G	A	0.0371	-0.00565	0.137	0.1524	4	0.00574175	0.325105	109871	4	0.0067	2.65e-08	1042540
t2d	zbw	maternal	trios	adjusted	rs11967262	G	C	G	C	0.0365	0.0035	0.4877	0.4693	6	0.0145583	0.81001	10579	6	0.0046	2.23e-15	1042540
t2d	zbw	maternal	trios	adjusted	rs12001437	C	T	C	T	0.0339	-0.0082	0.3727	0.3814	9	0.00412288	0.046712	109871	9	0.0047	6.27e-13	1042540
t2d	zbw	maternal	trios	adjusted	rs12263348	C	T	C	T	-0.0282	0.00045	0.6615	0.706	10	0.00455745	0.921345	109871	10	0.0049	7.77e-09	1042540
t2d	zbw	maternal	trios	adjusted	rs12305809	G	A	G	A	0.0333	0.0278	0.6065	0.589	12	0.012177	0.0224309	13483	12	0.0047	1.45e-12	1042540
t2d	zbw	maternal	trios	adjusted	rs12463719	G	A	G	A	-0.0319	0.00935	0.7183	0.7674	2	0.00526199	0.0755855	109871	2	0.0052	6.15e-10	1042540
t2d	zbw	maternal	trios	adjusted	rs12505942	C	T	C	T	-0.0298	-0.00095	0.3385	0.3671	4	0.01188	0.936264	22466	4	0.0048	7.03e-10	1042540
t2d	zbw	maternal	trios	adjusted	rs12509379	G	T	G	T	-0.0312	0.00655	0.7883	0.7488	4	0.00614009	0.28608	85010	4	0.0056	2.66e-08	1042540
t2d	zbw	maternal	trios	adjusted	rs12519500	C	A	C	A	0.038	-0.0149	0.6537	0.6155	5	0.00492823	0.00249951	109871	5	0.0048	1.76e-15	1042540
t2d	zbw	maternal	trios	adjusted	rs12625671	C	T	C	T	0.0653	0.009	0.1135	0.0973	20	0.00785762	0.25205	109871	20	0.0074	6.74e-19	1042540
t2d	zbw	maternal	trios	adjusted	rs12741141	G	C	G	C	0.0395	0.0002	0.3615	0.3547	1	0.0153751	0.989621	10579	1	0.0048	1.37e-16	1042540
t2d	zbw	maternal	trios	adjusted	rs12820906	G	A	G	A	-0.0433	-0.02355	0.2436	0.2353	12	0.0133773	0.0783324	22466	12	0.0055	2.21e-15	1042540
t2d	zbw	maternal	trios	adjusted	rs12823740	C	A	C	A	0.041	0.00795	0.6614	0.6813	12	0.00528882	0.132795	109871	12	0.0048	1.48e-17	1042540
t2d	zbw	maternal	trios	adjusted	rs12890750	G	T	G	T	0.0284	-0.00225	0.6392	0.671	14	0.00510854	0.659619	109871	14	0.0048	2.84e-09	1042540
t2d	zbw	maternal	trios	adjusted	rs12910361	G	A	G	A	0.0716	0.00255	0.6982	0.7026	15	0.00592372	0.666852	109871	15	0.0051	2.97e-44	1042540
t2d	zbw	maternal	trios	adjusted	rs12920022	T	A	T	A	-0.0391	-0.0032	0.8397	0.8448	16	0.020326	0.874903	10579	16	0.0065	2.26e-09	1042540
t2d	zbw	maternal	trios	adjusted	rs13237518	C	A	C	A	-0.0292	-0.00095	0.5858	0.5937	7	0.00617386	0.877709	85010	7	0.0047	7.73e-10	1042540
t2d	zbw	maternal	trios	adjusted	rs13262861	C	A	C	A	0.1016	-0.01805	0.8238	0.8909	8	0.00754097	0.0166843	85010	8	0.0063	2.84e-59	1042540
t2d	zbw	maternal	trios	adjusted	rs13389219	C	T	C	T	0.0648	0.00575	0.6033	0.5477	2	0.0119262	0.629711	13483	2	0.0047	7.35e-44	1042540
t2d	zbw	maternal	trios	adjusted	rs13414140	C	T	C	T	0.1183	0.0082	0.8858	0.9092	2	0.00764841	0.283667	109871	2	0.0072	4.31e-60	1042540
t2d	zbw	maternal	trios	adjusted	rs1412234	C	T	C	T	0.044	0.0097	0.3192	0.3201	9	0.0057018	0.0889022	85010	9	0.0049	4e-19	1042540
t2d	zbw	maternal	trios	adjusted	rs1421085	C	T	C	T	0.1177	0.0093	0.4142	0.4147	16	0.00479796	0.0525838	109871	16	0.0046	5.63e-144	1042540
t2d	zbw	maternal	trios	adjusted	rs1449348	C	T	C	T	0.0448	-0.00895	0.8585	0.848	3	0.00669765	0.181455	109871	3	0.0065	6.64e-12	1042540
t2d	zbw	maternal	trios	adjusted	rs1475655	T	A	T	A	-0.0436	-0.0084	0.2527	0.2388	13	0.0170371	0.621984	10579	13	0.0053	2.47e-16	1042540
t2d	zbw	maternal	trios	adjusted	rs1493694	C	T	C	T	-0.0705	-0.0031	0.8928	0.884	1	0.0183231	0.865651	22466	1	0.0073	6.51e-22	1042540
t2d	zbw	maternal	trios	adjusted	rs1513272	C	T	C	T	0.0811	0.00075	0.5087	0.5447	7	0.0117998	0.94932	21119	7	0.0045	3.97e-71	1042540
t2d	zbw	maternal	trios	adjusted	rs1531583	G	T	G	T	-0.0994	-0.0005	0.9553	0.9348	4	0.0108607	0.96328	109871	4	0.0112	7.06e-19	1039830
t2d	zbw	maternal	trios	adjusted	rs1562398	G	C	G	C	0.041	0.01	0.4169	0.3994	7	0.0147243	0.497043	10579	7	0.0047	1.99e-18	1042540
t2d	zbw	maternal	trios	adjusted	rs1573090	G	T	G	T	-0.0446	-0.0081	0.4648	0.4498	6	0.0048668	0.0960447	109871	6	0.0046	3.88e-22	1042540
t2d	zbw	maternal	trios	adjusted	rs17035289	C	T	C	T	0.0428	0.006	0.1708	0.167	4	0.00716988	0.402686	85010	4	0.0062	5.71e-12	1042540
t2d	zbw	maternal	trios	adjusted	rs17036160	C	T	C	T	0.1028	0.07115	0.8796	0.8786	3	0.0168611	2.44543e-05	13483	3	0.0071	3.04e-47	1042540
t2d	zbw	maternal	trios	adjusted	rs1705263	C	A	C	A	0.0398	0.0029	0.5688	0.591	12	0.0047028	0.537463	109871	12	0.0046	1.22e-17	1042540
t2d	zbw	maternal	trios	adjusted	rs17294565	C	A	C	A	0.0274	0.0101	0.3813	0.3679	8	0.00713231	0.156749	109871	8	0.0047	4.74e-09	1042540
t2d	zbw	maternal	trios	adjusted	rs17354348	G	A	G	A	-0.0294	0.0014	0.2583	0.2981	2	0.00465719	0.763711	109871	2	0.0053	2.99e-08	1042540
t2d	zbw	maternal	trios	adjusted	rs174541	C	T	C	T	-0.0292	0.0009	0.354	0.4025	11	0.00471113	0.848497	109871	11	0.0048	8.63e-10	1042540
t2d	zbw	maternal	trios	adjusted	rs17522122	G	T	G	T	-0.0343	0.00795	0.5238	0.5089	14	0.00518491	0.125203	109871	14	0.0046	1.27e-13	1042540
t2d	zbw	maternal	trios	adjusted	rs17624303	C	T	C	T	0.0285	0.0035	0.7247	0.7039	2	0.00503284	0.486784	109871	2	0.0052	4.88e-08	1042540
t2d	zbw	maternal	trios	adjusted	rs17684074	G	C	G	C	0.0312	-0.0185	0.7389	0.7217	18	0.016167	0.252498	10579	18	0.0053	4.12e-09	1042540
t2d	zbw	maternal	trios	adjusted	rs1783541	C	T	C	T	-0.0484	-0.00535	0.7972	0.8278	11	0.0057708	0.353884	109871	11	0.0057	3.89e-17	1042540
t2d	zbw	maternal	trios	adjusted	rs1872635	G	A	G	A	-0.0282	-0.00665	0.3136	0.3017	12	0.00551608	0.227984	109871	12	0.0049	1.28e-08	1042540
t2d	zbw	maternal	trios	adjusted	rs1968204	C	T	C	T	-0.0566	0.0101	0.893	0.912	7	0.0080669	0.210559	109871	7	0.008	1.08e-12	1042540
t2d	zbw	maternal	trios	adjusted	rs2033159	C	A	C	A	0.0352	-0.013	0.2341	0.219	2	0.0141225	0.357301	22466	2	0.0057	4.9e-10	1042540
t2d	zbw	maternal	trios	adjusted	rs2055997	G	A	G	A	0.0313	0.00275	0.7014	0.6969	4	0.0055111	0.617784	109871	4	0.0051	6.53e-10	1042540
t2d	zbw	maternal	trios	adjusted	rs2080090	T	A	T	A	-0.0525	-0.0027	0.8116	0.8021	17	0.0182184	0.882184	10579	17	0.0059	7.84e-19	1042540
t2d	zbw	maternal	trios	adjusted	rs2103132	G	C	G	C	-0.0319	-0.01285	0.749	0.7682	7	0.0171739	0.454323	10579	7	0.0053	1.88e-09	1042540
t2d	zbw	maternal	trios	adjusted	rs2115107	G	A	G	A	-0.0382	-0.0016	0.6076	0.6172	19	0.00495093	0.746565	109871	19	0.0047	8.45e-16	1039830
t2d	zbw	maternal	trios	adjusted	rs2237895	C	A	C	A	0.0725	0.00475	0.4231	0.4495	11	0.00448218	0.289258	109871	11	0.0047	2.73e-54	1042540
t2d	zbw	maternal	trios	adjusted	rs2250301	G	A	G	A	0.0322	-0.0065	0.7481	0.7299	10	0.00857336	0.448353	109871	10	0.0053	1.27e-09	1042540
t2d	zbw	maternal	trios	adjusted	rs2268078	G	A	G	A	-0.0387	0.0249	0.3447	0.3539	20	0.0125517	0.047278	13483	20	0.0049	2.14e-15	1042540
t2d	zbw	maternal	trios	adjusted	rs2292662	C	T	C	T	0.0556	0.0077	0.8436	0.8598	3	0.0077071	0.317756	109871	3	0.0065	7.64e-18	1042540
t2d	zbw	maternal	trios	adjusted	rs2297508	G	C	G	C	-0.0334	-0.02325	0.632	0.6822	17	0.0154983	0.133571	10579	17	0.0047	1.86e-12	1042540
t2d	zbw	maternal	trios	adjusted	rs2410767	G	C	G	C	-0.0325	-0.01895	0.2211	0.1944	5	0.0182698	0.299628	10579	5	0.0056	6.79e-09	1042540
t2d	zbw	maternal	trios	adjusted	rs243018	G	C	G	C	0.056	0.0006	0.463	0.4455	2	0.0146445	0.967319	10579	2	0.0046	1.52e-33	1042540
t2d	zbw	maternal	trios	adjusted	rs256904	T	A	T	A	0.0692	-0.00515	0.7297	0.7299	5	0.0162364	0.751101	10579	5	0.0053	2.55e-39	1042540
t2d	zbw	maternal	trios	adjusted	rs2583921	C	A	C	A	0.0954	-0.00225	0.0922	0.0546	12	0.0087951	0.798087	109871	12	0.008	8.98e-33	1042540
t2d	zbw	maternal	trios	adjusted	rs2613503	C	A	C	A	-0.0392	-0.00515	0.1988	0.2249	1	0.00576209	0.371443	109871	1	0.006	7.48e-11	1042540
t2d	zbw	maternal	trios	adjusted	rs2658746	C	T	C	T	0.0303	0.0094	0.3897	0.3948	18	0.00479454	0.04993	109871	18	0.0047	9.89e-11	1042540
t2d	zbw	maternal	trios	adjusted	rs2725371	G	A	G	A	-0.0371	0.0033	0.6895	0.683	8	0.00530377	0.533811	109871	8	0.0051	2.14e-13	1042540
t2d	zbw	maternal	trios	adjusted	rs2732480	C	A	C	A	0.0337	0.01015	0.5648	0.5081	12	0.00466285	0.0294969	109871	12	0.0046	3.05e-13	1042540
t2d	zbw	maternal	trios	adjusted	rs2733289	C	T	C	T	0.0301	0.0047	0.4775	0.5014	12	0.00497328	0.344633	109871	12	0.0046	3.98e-11	1042540
t2d	zbw	maternal	trios	adjusted	rs2796441	G	A	G	A	0.0589	0.0073	0.5906	0.6099	9	0.011896	0.539447	13361	9	0.0047	9.96e-37	1042540
t2d	zbw	maternal	trios	adjusted	rs2908286	C	T	C	T	-0.0683	-0.02085	0.8287	0.8593	7	0.00626471	0.000874192	109871	7	0.0061	2.64e-29	1042540
t2d	zbw	maternal	trios	adjusted	rs2933211	G	A	G	A	-0.0268	0.0015	0.499	0.5745	14	0.00437735	0.731845	109871	14	0.0046	6.24e-09	1042540
t2d	zbw	maternal	trios	adjusted	rs2972145	C	T	C	T	0.09	0.0103	0.6354	0.6136	2	0.00513994	0.0450791	109871	2	0.0048	7.45e-80	1042540
t2d	zbw	maternal	trios	adjusted	rs303760	C	T	C	T	-0.0342	-0.00375	0.6522	0.6138	18	0.0124568	0.763383	13483	18	0.0048	1.48e-12	1042540
t2d	zbw	maternal	trios	adjusted	rs3111316	G	A	G	A	-0.0442	-0.01545	0.4116	0.4492	19	0.0120245	0.198836	13483	19	0.0047	3.43e-21	1039830
t2d	zbw	maternal	trios	adjusted	rs3176466	C	T	C	T	0.0642	-0.00855	0.9033	0.8988	1	0.00801477	0.286071	109871	1	0.008	9.36e-16	1042540
t2d	zbw	maternal	trios	adjusted	rs34143602	G	A	G	A	0.0347	0.0084	0.4221	0.4421	15	0.0047415	0.0764623	109871	15	0.0047	1e-13	1042540
t2d	zbw	maternal	trios	adjusted	rs34589210	G	A	G	A	-0.039	0.0035	0.8571	0.9256	2	0.00730494	0.631848	109871	2	0.0067	6.89e-09	1042540
t2d	zbw	maternal	trios	adjusted	rs346240	G	A	G	A	0.031	0.00215	0.2231	0.1826	18	0.00581659	0.711657	109871	18	0.0056	3.62e-08	1042540
t2d	zbw	maternal	trios	adjusted	rs34990153	G	A	G	A	-0.0384	0.01	0.439	0.476	8	0.00479642	0.0370794	109871	8	0.0047	1.99e-16	1042540
t2d	zbw	maternal	trios	adjusted	rs35004890	G	T	G	T	-0.0363	-0.0243	0.779	0.7839	19	0.0140781	0.0843322	13483	19	0.0059	8.57e-10	1039830
t2d	zbw	maternal	trios	adjusted	rs35352848	C	T	C	T	-0.0623	-0.00105	0.2069	0.2318	3	0.00625826	0.866758	109871	3	0.0057	7.37e-28	1042540
t2d	zbw	maternal	trios	adjusted	rs35895680	C	A	C	A	0.0559	0.0029	0.6858	0.6993	17	0.00455592	0.524428	109871	17	0.005	1.42e-28	1042540
t2d	zbw	maternal	trios	adjusted	rs36051838	C	T	C	T	0.044	-0.00395	0.0888	0.0912	10	0.00905066	0.662523	109871	10	0.008	4.54e-08	1042540
t2d	zbw	maternal	trios	adjusted	rs36111056	G	A	G	A	0.0341	-0.0023	0.7802	0.7968	15	0.0066458	0.72928	85010	15	0.0057	1.97e-09	1042540
t2d	zbw	maternal	trios	adjusted	rs3747207	G	A	G	A	-0.0471	0.0041	0.7791	0.7697	22	0.0056489	0.467959	109871	22	0.0055	9.26e-18	1042540
t2d	zbw	maternal	trios	adjusted	rs3764002	C	T	C	T	0.0396	0.00135	0.7412	0.7386	12	0.0129482	0.916962	22466	12	0.0052	2.69e-14	1042540
t2d	zbw	maternal	trios	adjusted	rs3798519	C	A	C	A	0.0495	0.00615	0.1803	0.1838	6	0.0153548	0.68877	13483	6	0.0059	5.49e-17	1042540
t2d	zbw	maternal	trios	adjusted	rs3872707	G	A	G	A	-0.0446	-0.0267	0.8599	0.8896	3	0.0194571	0.169985	13483	3	0.0067	3.46e-11	1042540
t2d	zbw	maternal	trios	adjusted	rs41276588	G	A	G	A	-0.0375	-0.02505	0.717	0.6801	1	0.00518035	1.32754e-06	109871	1	0.0052	4.1e-13	1042540
t2d	zbw	maternal	trios	adjusted	rs4132228	C	T	C	T	0.0471	0.00485	0.7026	0.7285	3	0.00508566	0.340255	109871	3	0.005	6.22e-21	1042540
t2d	zbw	maternal	trios	adjusted	rs429358	C	T	C	T	-0.073	0.0001	0.1454	0.1756	19	0.0063318	0.987399	109871	19	0.0066	3.98e-28	1039830
t2d	zbw	maternal	trios	adjusted	rs4688760	C	T	C	T	-0.034	0.00425	0.326	0.3079	3	0.00499369	0.394729	109871	3	0.005	1.1e-11	1042540
t2d	zbw	maternal	trios	adjusted	rs4709746	C	T	C	T	0.0581	-0.0019	0.8687	0.8616	6	0.0066235	0.774221	109871	6	0.007	1.03e-16	1042540
t2d	zbw	maternal	trios	adjusted	rs4721089	C	T	C	T	-0.034	0.01565	0.2432	0.2168	7	0.00581089	0.00707658	109871	7	0.0055	7.92e-10	1042540
t2d	zbw	maternal	trios	adjusted	rs4796224	G	A	G	A	0.0252	0.0023	0.4738	0.4612	17	0.00431727	0.594211	109871	17	0.0045	2.71e-08	1042540
t2d	zbw	maternal	trios	adjusted	rs4805681	C	T	C	T	0.0269	0.00415	0.6101	0.6167	19	0.00470709	0.377967	109871	19	0.0047	1.32e-08	1042540
t2d	zbw	maternal	trios	adjusted	rs4809369	G	A	G	A	0.0337	-0.00965	0.5548	0.526	20	0.00481839	0.0452046	109871	20	0.0046	4.27e-13	1039830
t2d	zbw	maternal	trios	adjusted	rs4845987	G	C	G	C	-0.0282	-0.01425	0.3085	0.2995	1	0.0158127	0.367497	10579	1	0.0051	2.78e-08	1042540
t2d	zbw	maternal	trios	adjusted	rs4899280	C	T	C	T	-0.0276	-0.0014	0.67	0.6755	14	0.00521941	0.788523	109871	14	0.0048	1.02e-08	1042540
t2d	zbw	maternal	trios	adjusted	rs4916253	G	T	G	T	0.0274	0.00085	0.4311	0.4301	1	0.0120695	0.943855	13483	1	0.0046	3.09e-09	1042540
t2d	zbw	maternal	trios	adjusted	rs4929965	G	A	G	A	-0.0619	0.0034	0.6152	0.6197	11	0.00524379	0.516736	109871	11	0.0048	2.46e-38	1039830
t2d	zbw	maternal	trios	adjusted	rs495203	C	T	C	T	-0.0493	0.00595	0.6651	0.6367	9	0.015192	0.695313	10485	9	0.0048	1.03e-24	1042540
t2d	zbw	maternal	trios	adjusted	rs4984980	G	A	G	A	-0.0351	0.02095	0.8117	0.8328	16	0.0157905	0.184592	21119	16	0.006	3.79e-09	1042540
t2d	zbw	maternal	trios	adjusted	rs545608	G	C	G	C	-0.0355	-0.0076	0.8024	0.7596	1	0.0169026	0.652974	10579	1	0.0057	6.5e-10	1042540
t2d	zbw	maternal	trios	adjusted	rs55857387	C	T	C	T	-0.0524	0.00015	0.1947	0.1455	16	0.00644387	0.981429	109871	16	0.0059	6.71e-19	1042540
t2d	zbw	maternal	trios	adjusted	rs56348580	G	C	G	C	0.0575	-0.01225	0.6958	0.7131	12	0.0159549	0.442613	10579	12	0.005	2.33e-30	1042540
t2d	zbw	maternal	trios	adjusted	rs56394279	C	T	C	T	0.0314	0.01625	0.468	0.451	3	0.00479796	0.000706986	109871	3	0.0046	5.3e-12	1042540
t2d	zbw	maternal	trios	adjusted	rs567185	C	T	C	T	-0.037	-0.00585	0.3656	0.329	1	0.00563969	0.2996	109871	1	0.0048	1.55e-14	1042540
t2d	zbw	maternal	trios	adjusted	rs5753043	C	A	C	A	0.0613	-0.00485	0.8979	0.9163	22	0.00846542	0.5667	109871	22	0.0081	3.76e-14	1042540
t2d	zbw	maternal	trios	adjusted	rs58542926	C	T	C	T	-0.089	0.0088	0.9245	0.9213	19	0.00886968	0.321127	109871	19	0.0086	4.67e-25	1042540
t2d	zbw	maternal	trios	adjusted	rs60519666	G	A	G	A	0.0347	0.0034	0.6769	0.6692	6	0.00544202	0.532123	109871	6	0.005	3.19e-12	1042540
t2d	zbw	maternal	trios	adjusted	rs6066138	G	A	G	A	0.0451	0.00055	0.7252	0.6971	20	0.00491013	0.910813	109871	20	0.0051	1.58e-18	1042540
t2d	zbw	maternal	trios	adjusted	rs61779275	C	T	C	T	-0.0753	-0.00845	0.7804	0.779	1	0.00554104	0.127263	109871	1	0.0055	3.35e-43	1042540
t2d	zbw	maternal	trios	adjusted	rs62075585	G	A	G	A	0.0295	-0.00535	0.4735	0.4953	17	0.00477712	0.262747	109871	17	0.0046	1.25e-10	1042540
t2d	zbw	maternal	trios	adjusted	rs62515938	C	T	C	T	-0.0286	0.0063	0.7395	0.7464	8	0.00536468	0.240256	109871	8	0.0052	2.97e-08	1042540
t2d	zbw	maternal	trios	adjusted	rs62618693	C	T	C	T	0.0853	0.0148	0.9566	0.9571	11	0.01125	0.188322	109871	11	0.0114	6.83e-14	1039830
t2d	zbw	maternal	trios	adjusted	rs6459733	G	C	G	C	0.0508	0.006	0.6655	0.6881	7	0.0157183	0.702668	10579	7	0.0049	9.66e-25	1042540
t2d	zbw	maternal	trios	adjusted	rs6741676	G	A	G	A	-0.0324	0.01155	0.3321	0.3384	2	0.00481167	0.0163765	109871	2	0.0049	3.64e-11	1042540
t2d	zbw	maternal	trios	adjusted	rs6777684	G	A	G	A	0.0569	-0.0016	0.6076	0.6081	3	0.0148499	0.914198	10579	3	0.0047	3.77e-33	1042540
t2d	zbw	maternal	trios	adjusted	rs6819331	C	T	C	T	0.0404	-0.0151	0.6796	0.6698	4	0.0122036	0.21596	22466	4	0.0049	2.21e-16	1042540
t2d	zbw	maternal	trios	adjusted	rs6821438	G	A	G	A	-0.0289	-0.00965	0.4691	0.4736	4	0.0118981	0.417336	13483	4	0.0046	3.66e-10	1042540
t2d	zbw	maternal	trios	adjusted	rs6878122	G	A	G	A	0.0554	0.00535	0.3114	0.2588	5	0.0050268	0.287195	109871	5	0.0049	4.6e-29	1039830
t2d	zbw	maternal	trios	adjusted	rs6976111	C	A	C	A	-0.0318	0.00795	0.6933	0.676	7	0.00563031	0.15795	85010	7	0.0052	7.93e-10	1042540
t2d	zbw	maternal	trios	adjusted	rs7026688	G	A	G	A	0.0444	-0.00525	0.8632	0.8422	9	0.00677157	0.438162	109871	9	0.0067	3.4e-11	1042540
t2d	zbw	maternal	trios	adjusted	rs703981	G	C	G	C	0.0613	-0.0045	0.5439	0.5462	10	0.0145131	0.756512	10579	10	0.0046	2.13e-40	1042540
t2d	zbw	maternal	trios	adjusted	rs7099048	G	A	G	A	-0.0282	-0.00735	0.4964	0.4722	10	0.00464191	0.11333	109871	10	0.0046	8.93e-10	1042540
t2d	zbw	maternal	trios	adjusted	rs7163757	C	T	C	T	0.0405	-0.01675	0.5741	0.5313	15	0.0114759	0.144406	22466	15	0.0046	1.64e-18	1042540
t2d	zbw	maternal	trios	adjusted	rs7240767	C	T	C	T	0.0368	0.00015	0.3792	0.3674	18	0.00486521	0.975404	109871	18	0.0063	5.03e-09	845270
t2d	zbw	maternal	trios	adjusted	rs72695645	G	A	G	A	0.0611	0.03425	0.8599	0.8576	4	0.0209097	0.101422	10485	4	0.0067	8.66e-20	1042540
t2d	zbw	maternal	trios	adjusted	rs72926932	C	A	C	A	0.0749	-0.0085	0.0783	0.0892	18	0.00788971	0.281323	109871	18	0.0082	7.58e-20	1042540
t2d	zbw	maternal	trios	adjusted	rs72951506	C	T	C	T	0.0423	0.00995	0.8521	0.8533	6	0.00810041	0.219322	109871	6	0.0065	9.22e-11	1042540
t2d	zbw	maternal	trios	adjusted	rs73872717	C	T	C	T	0.0856	-0.01785	0.9534	0.9376	3	0.0243217	0.463002	13483	3	0.0109	4.78e-15	1042540
t2d	zbw	maternal	trios	adjusted	rs74804697	G	C	G	C	-0.0837	-0.01155	0.0434	0.054	15	0.0323315	0.720915	10579	15	0.0121	4.68e-12	1041220
t2d	zbw	maternal	trios	adjusted	rs75432112	G	A	G	A	-0.1344	-0.00345	0.9517	0.9507	5	0.0130634	0.791705	109871	5	0.0107	5.34e-36	1039830
t2d	zbw	maternal	trios	adjusted	rs756145	G	A	G	A	-0.0286	-0.0248	0.6907	0.6768	9	0.0129883	0.0562085	13483	9	0.0049	5.52e-09	1042540
t2d	zbw	maternal	trios	adjusted	rs7561798	G	A	G	A	0.0281	0.006	0.4852	0.4786	2	0.00467464	0.199309	109871	2	0.0046	1.16e-09	1042540
t2d	zbw	maternal	trios	adjusted	rs7568172	G	A	G	A	0.0674	-0.02445	0.9396	0.9442	2	0.00968699	0.0116026	109871	2	0.0096	2.64e-12	1042540
t2d	zbw	maternal	trios	adjusted	rs75756987	G	C	G	C	0.0439	-0.0123	0.8876	0.8634	21	0.0214439	0.566245	10579	21	0.0073	1.61e-09	1042540
t2d	zbw	maternal	trios	adjusted	rs7609422	G	A	G	A	0.0295	0.00715	0.4095	0.3926	2	0.00507779	0.159104	109871	2	0.0047	2.67e-10	1042540
t2d	zbw	maternal	trios	adjusted	rs7660000	C	T	C	T	0.0309	-0.01025	0.7131	0.7348	4	0.00525286	0.0510193	109871	4	0.0051	1.29e-09	1042540
t2d	zbw	maternal	trios	adjusted	rs7695096	C	T	C	T	0.0381	-0.0022	0.5208	0.4845	4	0.014642	0.880565	10579	4	0.0046	1.27e-16	1042540
t2d	zbw	maternal	trios	adjusted	rs7756992	G	A	G	A	0.1217	0.0182	0.2706	0.2337	6	0.00531481	0.00061618	109871	6	0.0051	5.52e-128	1042540
t2d	zbw	maternal	trios	adjusted	rs7858727	C	A	C	A	0.0344	0.00475	0.2233	0.225	9	0.00493116	0.335416	109871	9	0.0056	8.33e-10	1042540
t2d	zbw	maternal	trios	adjusted	rs7903146	C	T	C	T	-0.28	-0.02515	0.7079	0.7068	10	0.00513177	9.54243e-07	109871	10	0.005	1e-200	1042540
t2d	zbw	maternal	trios	adjusted	rs8008540	C	T	C	T	0.0301	-0.0048	0.5688	0.5732	14	0.00486145	0.323466	109871	14	0.0046	7.99e-11	1042540
t2d	zbw	maternal	trios	adjusted	rs8010382	G	A	G	A	0.0322	0.0275	0.4373	0.433	14	0.0148822	0.0646254	10485	14	0.0047	5.74e-12	1042540
t2d	zbw	maternal	trios	adjusted	rs8018512	G	A	G	A	0.0369	0.0067	0.7417	0.6904	14	0.00481167	0.163787	109871	14	0.0052	1.3e-12	1042540
t2d	zbw	maternal	trios	adjusted	rs8031576	C	A	C	A	0.057	0.01055	0.289	0.2968	15	0.00526197	0.0449682	109871	15	0.0051	1.74e-29	1042540
t2d	zbw	maternal	trios	adjusted	rs8054556	G	A	G	A	-0.0364	-0.0094	0.5383	0.5474	16	0.0048451	0.052367	109871	16	0.0046	3.68e-15	1042540
t2d	zbw	maternal	trios	adjusted	rs8071043	C	T	C	T	0.0541	0.00905	0.3284	0.3169	17	0.00502336	0.0716108	109871	17	0.0049	5.16e-28	1042540
t2d	zbw	maternal	trios	adjusted	rs827237	C	T	C	T	-0.0365	0.0141	0.795	0.7787	10	0.00508443	0.00555126	109871	10	0.0058	3.56e-10	1042540
t2d	zbw	maternal	trios	adjusted	rs838735	G	C	G	C	-0.0294	0.00275	0.6157	0.6402	2	0.0152195	0.856611	10579	2	0.0047	3.64e-10	1042540
t2d	zbw	maternal	trios	adjusted	rs844215	C	T	C	T	0.0262	-0.01205	0.5867	0.5433	3	0.00492787	0.0144742	109871	3	0.0047	2.04e-08	1042540
t2d	zbw	maternal	trios	adjusted	rs878017	G	A	G	A	-0.0348	0.00725	0.4591	0.489	10	0.0118145	0.539445	13483	10	0.0061	1.13e-08	845270
t2d	zbw	maternal	trios	adjusted	rs890940	C	T	C	T	-0.0484	0.01935	0.7887	0.8011	5	0.00566932	0.000642266	109871	5	0.0056	9.78e-18	1042540
t2d	zbw	maternal	trios	adjusted	rs911300	G	A	G	A	0.0348	0.0034	0.5422	0.5425	20	0.00451035	0.450956	109871	20	0.0046	5.19e-14	1042540
t2d	zbw	maternal	trios	adjusted	rs9316500	G	T	G	T	-0.0473	-0.0052	0.2924	0.2606	13	0.00478963	0.277621	109871	13	0.0051	9.97e-21	1042540
t2d	zbw	maternal	trios	adjusted	rs9319382	C	T	C	T	0.0276	0.0047	0.6786	0.6838	13	0.00502336	0.349464	109871	13	0.005	2.87e-08	1042540
t2d	zbw	maternal	trios	adjusted	rs9368112	C	T	C	T	-0.0259	-0.00015	0.4753	0.4421	6	0.00459491	0.973958	109871	6	0.0047	2.69e-08	1042540
t2d	zbw	maternal	trios	adjusted	rs9379084	G	A	G	A	0.0747	0.05095	0.8803	0.9021	6	0.00770971	3.88111e-11	109871	6	0.0077	3.7e-22	1039830
t2d	zbw	maternal	trios	adjusted	rs9383649	G	A	G	A	0.0329	0.00635	0.4192	0.4362	6	0.00495482	0.19999	109871	6	0.0046	1.06e-12	1042540
t2d	zbw	maternal	trios	adjusted	rs9555581	C	T	C	T	0.0296	-0.0021	0.6102	0.61	13	0.0123936	0.865449	13483	13	0.0047	3.72e-10	1042540
t2d	zbw	maternal	trios	adjusted	rs9563574	C	T	C	T	-0.0406	0.0141	0.177	0.1895	13	0.0146096	0.334486	22466	13	0.006	1.64e-11	1042540
t2d	zbw	maternal	trios	adjusted	rs980183	G	A	G	A	0.0363	-0.00845	0.3942	0.3741	2	0.0048621	0.0822226	109871	2	0.0047	1.02e-14	1042540
t2d	zbw	maternal	trios	adjusted	rs9852406	C	T	C	T	-0.0375	0.00245	0.7464	0.707	3	0.00504747	0.627399	109871	3	0.0052	8.96e-13	1042540
t2d	zbw	maternal	trios	adjusted	rs9854769	G	A	G	A	0.1075	0.01595	0.319	0.3049	3	0.00518035	0.00207735	109871	3	0.0049	1.06e-107	1042540
t2d	zbw	maternal	trios	adjusted	rs9873519	C	T	C	T	-0.0375	-0.00585	0.466	0.4466	3	0.00445996	0.189631	109871	3	0.0046	3.58e-16	1042540
t2d	zbw	maternal	trios	adjusted	rs9873618	G	A	G	A	0.0581	0.0005	0.7094	0.7265	3	0.00547518	0.927237	109871	3	0.0051	2.41e-30	1042540
fg	bmi	paternal	trios	unadjusted	rs10305457	T	C	T	C	0.0235	0.1724	0.065	0.0876	6	0.0835	0.03886	22492	6	0.0032	1.21e-14	166896
fg	bmi	paternal	trios	unadjusted	rs10487796	A	T	A	T	-0.0261	-0.0544	0.484	0.4698	7	0.0484	0.2605	21449	7	0.0016	4.62e-52	199033
fg	bmi	paternal	trios	unadjusted	rs1057394	A	G	A	G	-0.0124	-0.0458	0.625	0.6142	2	0.0483	0.3426	22492	2	0.0018	1.91e-12	178455
fg	bmi	paternal	trios	unadjusted	rs10811660	A	G	A	G	-0.0223	0.0759	0.165	0.1698	9	0.0622	0.2226	22492	9	0.0022	7.94e-25	198102
fg	bmi	paternal	trios	unadjusted	rs10838524	A	G	A	G	0.0238	0.0436	0.48	0.4415	11	0.0471	0.3548	22492	11	0.0016	1.56e-40	200602
fg	bmi	paternal	trios	unadjusted	rs10838693	C	G	C	G	0.0177	-0.0535	0.314	0.3387	11	0.0498	0.2826	22492	11	0.0018	3.44e-23	190535
fg	bmi	paternal	trios	unadjusted	rs10974438	A	C	A	C	-0.0198	-0.0519	0.62	0.6554	9	0.0495	0.2942	22492	9	0.0017	9.85e-31	199042
fg	bmi	paternal	trios	unadjusted	rs11603349	T	C	T	C	0.0236	0.0091	0.832	0.8256	11	0.0617	0.8833	22492	11	0.0022	3.12e-25	200622
fg	bmi	paternal	trios	unadjusted	rs11610045	A	G	A	G	0.0144	0.0028	0.454	0.5233	12	0.0472	0.9525	22492	12	0.0019	3.26e-13	151638
fg	bmi	paternal	trios	unadjusted	rs11619319	A	G	A	G	-0.0173	-0.0323	0.766	0.7965	13	0.0583	0.5799	22492	13	0.002	3.41e-20	197615
fg	bmi	paternal	trios	unadjusted	rs11708067	A	G	A	G	0.0281	-0.0105	0.823	0.7677	3	0.0549	0.8482	22492	3	0.002	1.63e-43	199392
fg	bmi	paternal	trios	unadjusted	rs12055786	T	C	T	C	0.012	0.0907	0.384	0.4108	6	0.0479	0.05842	22492	6	0.0017	1.17e-11	197490
fg	bmi	paternal	trios	unadjusted	rs12541643	T	C	T	C	0.0118	-0.0209	0.479	0.4827	8	0.0474	0.6588	22492	8	0.0019	4.51e-09	165514
fg	bmi	paternal	trios	unadjusted	rs1260326	T	C	T	C	-0.0282	0.0776	0.413	0.3372	2	0.0496	0.1183	22492	2	0.0017	4.48e-65	200351
fg	bmi	paternal	trios	unadjusted	rs12784552	A	G	A	G	0.0329	0.0205	0.924	0.924	10	0.0913	0.8225	22492	10	0.003	2.86e-31	200614
fg	bmi	paternal	trios	unadjusted	rs12888855	A	C	A	C	-0.0135	-0.0839	0.189	0.2132	14	0.0562	0.1354	22492	14	0.002	6.02e-12	197612
fg	bmi	paternal	trios	unadjusted	rs12898997	T	C	T	C	-0.0098	-0.005	0.598	0.6572	15	0.0497	0.9196	22492	15	0.0017	4.64e-09	200556
fg	bmi	paternal	trios	unadjusted	rs13389076	A	G	A	G	0.0609	-0.2501	0.034	0.0258	2	0.1444	0.08331	22492	2	0.0049	1.72e-36	199239
fg	bmi	paternal	trios	unadjusted	rs157512	T	C	T	C	0.0134	-0.1008	0.73	0.7572	5	0.0551	0.06748	22492	5	0.0021	5.43e-10	178455
fg	bmi	paternal	trios	unadjusted	rs1604038	T	C	T	C	-0.0198	0.0015	0.288	0.3056	3	0.0509	0.977	22492	3	0.0018	4.47e-28	199358
fg	bmi	paternal	trios	unadjusted	rs16851397	A	G	A	G	0.0327	-0.0745	0.955	0.939	3	0.0973	0.4438	22492	3	0.0042	1.26e-12	197622
fg	bmi	paternal	trios	unadjusted	rs16913693	T	G	T	G	0.0394	0.0277	0.971	0.9621	9	0.1225	0.8208	22492	9	0.0049	2.82e-16	196792
fg	bmi	paternal	trios	unadjusted	rs17168486	T	C	T	C	0.028	0.1245	0.176	0.1715	7	0.062	0.04466	22492	7	0.0021	4.17e-36	199170
fg	bmi	paternal	trios	unadjusted	rs17265513	T	C	T	C	-0.0158	0.0038	0.796	0.802	20	0.0585	0.9476	22492	20	0.0021	5.1e-14	199404
fg	bmi	paternal	trios	unadjusted	rs17437560	T	C	T	C	-0.0175	-0.0961	0.11	0.0887	3	0.0806	0.2329	22492	3	0.0032	3.33e-08	165740
fg	bmi	paternal	trios	unadjusted	rs174583	T	C	T	C	-0.0168	-0.0216	0.375	0.3583	11	0.0489	0.659	22492	11	0.0017	3.37e-22	200598
fg	bmi	paternal	trios	unadjusted	rs1820176	T	C	T	C	0.0247	0.0093	0.704	0.7129	5	0.0521	0.8588	22492	5	0.002	1.91e-34	166896
fg	bmi	paternal	trios	unadjusted	rs189548	A	G	A	G	-0.0123	-0.1056	0.723	0.7291	2	0.0525	0.04411	22492	2	0.002	2.81e-09	166896
fg	bmi	paternal	trios	unadjusted	rs194518	A	G	A	G	0.0102	-0.1989	0.52	0.5553	7	0.0472	2.505e-05	22492	7	0.0018	8.76e-09	166893
fg	bmi	paternal	trios	unadjusted	rs2075423	T	G	T	G	-0.0161	-0.0372	0.376	0.3279	1	0.0503	0.4593	22492	1	0.0017	3.18e-21	199452
fg	bmi	paternal	trios	unadjusted	rs2657879	A	G	A	G	-0.0119	-0.0389	0.798	0.8385	12	0.0649	0.5487	22492	12	0.0022	7.33e-09	196454
fg	bmi	paternal	trios	unadjusted	rs2979422	T	C	T	C	-0.0243	-0.0147	0.869	0.8429	7	0.0641	0.8182	22492	7	0.0024	3.85e-26	190054
fg	bmi	paternal	trios	unadjusted	rs35889227	T	G	T	G	-0.013	0.0518	0.617	0.6034	14	0.048	0.2809	22492	14	0.0019	3.37e-10	166896
fg	bmi	paternal	trios	unadjusted	rs3778321	A	G	A	G	-0.0186	-0.0617	0.176	0.2186	6	0.0566	0.2761	22492	6	0.0021	3.16e-17	196471
fg	bmi	paternal	trios	unadjusted	rs3829109	A	G	A	G	-0.0163	0.0071	0.276	0.3045	9	0.0508	0.8882	22492	9	0.002	1.09e-15	182422
fg	bmi	paternal	trios	unadjusted	rs3842753	T	G	T	G	0.0134	-0.0536	0.28	0.2796	11	0.0524	0.3065	22492	11	0.0022	2.84e-09	162459
fg	bmi	paternal	trios	unadjusted	rs39713	T	C	T	C	-0.0169	0.0734	0.062	0.0781	22	0.0878	0.4036	22492	22	0.0031	1.77e-08	196467
fg	bmi	paternal	trios	unadjusted	rs4760278	A	C	A	C	-0.011	-0.0359	0.181	0.2469	12	0.0542	0.5081	22492	12	0.002	3.33e-08	198210
fg	bmi	paternal	trios	unadjusted	rs4862423	T	C	T	C	0.0123	-0.0412	0.401	0.3922	4	0.0488	0.3977	22492	4	0.0019	4.45e-10	166895
fg	bmi	paternal	trios	unadjusted	rs573225	A	G	A	G	0.0693	-0.0214	0.673	0.7042	2	0.052	0.6812	22492	2	0.0017	1e-200	199344
fg	bmi	paternal	trios	unadjusted	rs58925536	T	C	T	C	0.0306	-0.0846	0.032	0.0292	7	0.1379	0.5398	22492	7	0.0053	5.82e-09	166741
fg	bmi	paternal	trios	unadjusted	rs6113722	A	G	A	G	-0.0424	-0.1822	0.066	0.0388	20	0.1246	0.1438	22492	20	0.0044	7.66e-25	195145
fg	bmi	paternal	trios	unadjusted	rs6489811	A	G	A	G	-0.011	0.0746	0.488	0.4715	12	0.0475	0.1167	22492	12	0.0018	3.27e-09	171608
fg	bmi	paternal	trios	unadjusted	rs6538804	C	G	C	G	0.0142	-0.0679	0.623	0.5741	12	0.0475	0.1527	22492	12	0.0019	9.41e-14	166896
fg	bmi	paternal	trios	unadjusted	rs6598541	A	G	A	G	0.0114	-0.023	0.352	0.3695	15	0.0493	0.6413	22492	15	0.0017	4.12e-12	197621
fg	bmi	paternal	trios	unadjusted	rs6662924	A	C	A	C	0.0143	-0.0124	0.198	0.1862	1	0.0603	0.8378	22492	1	0.0023	3.34e-10	165515
fg	bmi	paternal	trios	unadjusted	rs6808574	T	C	T	C	-0.0127	-0.0246	0.394	0.3935	3	0.0483	0.6109	22492	3	0.0017	7.21e-14	191257
fg	bmi	paternal	trios	unadjusted	rs7012637	A	G	A	G	-0.018	0.0367	0.47	0.4778	8	0.0479	0.4436	22492	8	0.0017	9.75e-25	197676
fg	bmi	paternal	trios	unadjusted	rs7095788	T	C	T	C	-0.0106	0.0487	0.358	0.3613	10	0.0492	0.3226	22492	10	0.0018	1.98e-09	178446
fg	bmi	paternal	trios	unadjusted	rs7163757	T	C	T	C	-0.0217	-0.0578	0.433	0.4575	15	0.0467	0.2165	22492	15	0.0016	2.64e-36	200622
fg	bmi	paternal	trios	unadjusted	rs7178572	A	G	A	G	-0.0121	0.0565	0.321	0.3007	15	0.0509	0.2672	22492	15	0.0018	7.09e-10	197620
fg	bmi	paternal	trios	unadjusted	rs7256920	A	G	A	G	-0.0104	-0.0715	0.491	0.5316	19	0.0473	0.1304	22492	19	0.0018	2.75e-09	194842
fg	bmi	paternal	trios	unadjusted	rs78132593	A	C	A	C	-0.0147	-0.0045	0.203	0.2094	1	0.0582	0.9383	22492	1	0.0022	2.6e-10	166896
fg	bmi	paternal	trios	unadjusted	rs7903146	T	C	T	C	0.0259	-0.0324	0.307	0.265	10	0.0532	0.5423	22492	10	0.0019	2e-35	199170
fg	bmi	paternal	trios	unadjusted	rs878521	A	G	A	G	0.0549	0.0523	0.249	0.2353	7	0.0561	0.3518	22492	7	0.002	2.65e-174	200348
fg	bmi	paternal	trios	unadjusted	rs896854	T	C	T	C	0.0099	0.0139	0.458	0.5351	8	0.0471	0.7686	22492	8	0.0016	5.61e-09	196056
fg	bmi	paternal	trios	unadjusted	rs9348441	A	T	A	T	0.0176	-0.0488	0.272	0.2613	6	0.0534	0.3611	22492	6	0.0018	4.4e-20	200622
fg	bmi	paternal	trios	unadjusted	rs9650069	T	C	T	C	-0.0286	0.0119	0.284	0.3014	8	0.0518	0.818	22492	8	0.0018	8.31e-58	194206
fg	chol	paternal	trios	unadjusted	rs10305457	T	C	T	C	0.0235	0.0033	0.065	0.0877	6	0.0183	0.8582	22234	6	0.0032	1.21e-14	166896
fg	chol	paternal	trios	unadjusted	rs10487796	A	T	A	T	-0.0261	-0.0189	0.484	0.4697	7	0.0107	0.07531	21340	7	0.0016	4.62e-52	199033
fg	chol	paternal	trios	unadjusted	rs1057394	A	G	A	G	-0.0124	-0.0028	0.625	0.6136	2	0.0106	0.7939	22234	2	0.0018	1.91e-12	178455
fg	chol	paternal	trios	unadjusted	rs10811660	A	G	A	G	-0.0223	0.0086	0.165	0.1701	9	0.0136	0.5263	22234	9	0.0022	7.94e-25	198102
fg	chol	paternal	trios	unadjusted	rs10838524	A	G	A	G	0.0238	0.0115	0.48	0.4421	11	0.0103	0.2639	22234	11	0.0016	1.56e-40	200602
fg	chol	paternal	trios	unadjusted	rs10838693	C	G	C	G	0.0177	0.0046	0.314	0.3385	11	0.0109	0.6727	22234	11	0.0018	3.44e-23	190535
fg	chol	paternal	trios	unadjusted	rs10974438	A	C	A	C	-0.0198	-0.0096	0.62	0.6545	9	0.0108	0.3735	22234	9	0.0017	9.85e-31	199042
fg	chol	paternal	trios	unadjusted	rs11603349	T	C	T	C	0.0236	-0.0215	0.832	0.8264	11	0.0135	0.1119	22234	11	0.0022	3.12e-25	200622
fg	chol	paternal	trios	unadjusted	rs11610045	A	G	A	G	0.0144	0.0079	0.454	0.5223	12	0.0103	0.4423	22234	12	0.0019	3.26e-13	151638
fg	chol	paternal	trios	unadjusted	rs11619319	A	G	A	G	-0.0173	0.0022	0.766	0.7963	13	0.0128	0.8658	22234	13	0.002	3.41e-20	197615
fg	chol	paternal	trios	unadjusted	rs11708067	A	G	A	G	0.0281	0.0207	0.823	0.7673	3	0.012	0.08493	22234	3	0.002	1.63e-43	199392
fg	chol	paternal	trios	unadjusted	rs12055786	T	C	T	C	0.012	-0.0147	0.384	0.4101	6	0.0105	0.1602	22234	6	0.0017	1.17e-11	197490
fg	chol	paternal	trios	unadjusted	rs12541643	T	C	T	C	0.0118	0.0069	0.479	0.4821	8	0.0104	0.5071	22234	8	0.0019	4.51e-09	165514
fg	chol	paternal	trios	unadjusted	rs12784552	A	G	A	G	0.0329	0	0.924	0.9227	10	0.02	0.9997	22234	10	0.003	2.86e-31	200614
fg	chol	paternal	trios	unadjusted	rs12888855	A	C	A	C	-0.0135	0.003	0.189	0.2136	14	0.0123	0.8064	22234	14	0.002	6.02e-12	197612
fg	chol	paternal	trios	unadjusted	rs12898997	T	C	T	C	-0.0098	0.0121	0.598	0.6572	15	0.0109	0.2656	22234	15	0.0017	4.64e-09	200556
fg	chol	paternal	trios	unadjusted	rs13389076	A	G	A	G	0.0609	0.031	0.034	0.0255	2	0.0318	0.3299	22234	2	0.0049	1.72e-36	199239
fg	chol	paternal	trios	unadjusted	rs157512	T	C	T	C	0.0134	-0.0196	0.73	0.7571	5	0.0121	0.1033	22234	5	0.0021	5.43e-10	178455
fg	chol	paternal	trios	unadjusted	rs1604038	T	C	T	C	-0.0198	0.0097	0.288	0.3053	3	0.0112	0.3863	22234	3	0.0018	4.47e-28	199358
fg	chol	paternal	trios	unadjusted	rs16851397	A	G	A	G	0.0327	0.0171	0.955	0.9395	3	0.0213	0.4215	22234	3	0.0042	1.26e-12	197622
fg	chol	paternal	trios	unadjusted	rs16913693	T	G	T	G	0.0394	0.0034	0.971	0.9625	9	0.0267	0.8982	22234	9	0.0049	2.82e-16	196792
fg	chol	paternal	trios	unadjusted	rs17168486	T	C	T	C	0.028	-0.0074	0.176	0.1719	7	0.0136	0.5851	22234	7	0.0021	4.17e-36	199170
fg	chol	paternal	trios	unadjusted	rs17265513	T	C	T	C	-0.0158	-0.0221	0.796	0.8023	20	0.0128	0.08393	22234	20	0.0021	5.1e-14	199404
fg	chol	paternal	trios	unadjusted	rs17437560	T	C	T	C	-0.0175	-0.0218	0.11	0.0887	3	0.0176	0.2157	22234	3	0.0032	3.33e-08	165740
fg	chol	paternal	trios	unadjusted	rs174583	T	C	T	C	-0.0168	-0.0359	0.375	0.3568	11	0.0107	0.0007995	22234	11	0.0017	3.37e-22	200598
fg	chol	paternal	trios	unadjusted	rs1820176	T	C	T	C	0.0247	-0.0107	0.704	0.7127	5	0.0114	0.3453	22234	5	0.002	1.91e-34	166896
fg	chol	paternal	trios	unadjusted	rs189548	A	G	A	G	-0.0123	-0.0178	0.723	0.7286	2	0.0115	0.1207	22234	2	0.002	2.81e-09	166896
fg	chol	paternal	trios	unadjusted	rs194518	A	G	A	G	0.0102	0.0015	0.52	0.5544	7	0.0103	0.888	22234	7	0.0018	8.76e-09	166893
fg	chol	paternal	trios	unadjusted	rs2075423	T	G	T	G	-0.0161	0.0069	0.376	0.3286	1	0.011	0.5335	22234	1	0.0017	3.18e-21	199452
fg	chol	paternal	trios	unadjusted	rs2657879	A	G	A	G	-0.0119	0.016	0.798	0.838	12	0.0142	0.2573	22234	12	0.0022	7.33e-09	196454
fg	chol	paternal	trios	unadjusted	rs2839671	A	G	A	G	-0.016	0.0038	0.164	0.1754	10	0.0135	0.7763	22234	10	0.0022	8.38e-14	197620
fg	chol	paternal	trios	unadjusted	rs2979422	T	C	T	C	-0.0243	-0.0035	0.869	0.8432	7	0.014	0.8026	22234	7	0.0024	3.85e-26	190054
fg	chol	paternal	trios	unadjusted	rs35889227	T	G	T	G	-0.013	-0.012	0.617	0.6039	14	0.0105	0.2552	22234	14	0.0019	3.37e-10	166896
fg	chol	paternal	trios	unadjusted	rs3778321	A	G	A	G	-0.0186	-0.0188	0.176	0.2163	6	0.0124	0.1289	22234	6	0.0021	3.16e-17	196471
fg	chol	paternal	trios	unadjusted	rs3829109	A	G	A	G	-0.0163	0.0066	0.276	0.3029	9	0.0111	0.5529	22234	9	0.002	1.09e-15	182422
fg	chol	paternal	trios	unadjusted	rs3842753	T	G	T	G	0.0134	0.0141	0.28	0.2803	11	0.0115	0.2175	22234	11	0.0022	2.84e-09	162459
fg	chol	paternal	trios	unadjusted	rs39713	T	C	T	C	-0.0169	-0.0194	0.062	0.0791	22	0.0192	0.3134	22234	22	0.0031	1.77e-08	196467
fg	chol	paternal	trios	unadjusted	rs4760278	A	C	A	C	-0.011	-0.0115	0.181	0.2462	12	0.0119	0.3306	22234	12	0.002	3.33e-08	198210
fg	chol	paternal	trios	unadjusted	rs4862423	T	C	T	C	0.0123	0.0118	0.401	0.3925	4	0.0107	0.2676	22234	4	0.0019	4.45e-10	166895
fg	chol	paternal	trios	unadjusted	rs507666	A	G	A	G	0.0164	0.0285	0.189	0.2072	9	0.0126	0.02346	22234	9	0.0021	6.99e-17	199223
fg	chol	paternal	trios	unadjusted	rs573225	A	G	A	G	0.0693	0.0167	0.673	0.704	2	0.0114	0.1417	22234	2	0.0017	1e-200	199344
fg	chol	paternal	trios	unadjusted	rs58925536	T	C	T	C	0.0306	0.0053	0.032	0.0294	7	0.0302	0.8609	22234	7	0.0053	5.82e-09	166741
fg	chol	paternal	trios	unadjusted	rs6113722	A	G	A	G	-0.0424	-0.0295	0.066	0.0385	20	0.0272	0.2784	22234	20	0.0044	7.66e-25	195145
fg	chol	paternal	trios	unadjusted	rs6489811	A	G	A	G	-0.011	0.0099	0.488	0.4712	12	0.0104	0.3405	22234	12	0.0018	3.27e-09	171608
fg	chol	paternal	trios	unadjusted	rs6538804	C	G	C	G	0.0142	-0.0028	0.623	0.5759	12	0.0104	0.7865	22234	12	0.0019	9.41e-14	166896
fg	chol	paternal	trios	unadjusted	rs6598541	A	G	A	G	0.0114	-0.011	0.352	0.3687	15	0.0108	0.3083	22234	15	0.0017	4.12e-12	197621
fg	chol	paternal	trios	unadjusted	rs6662924	A	C	A	C	0.0143	-0.0031	0.198	0.1853	1	0.0132	0.8128	22234	1	0.0023	3.34e-10	165515
fg	chol	paternal	trios	unadjusted	rs6808574	T	C	T	C	-0.0127	0.0014	0.394	0.3935	3	0.0106	0.8952	22234	3	0.0017	7.21e-14	191257
fg	chol	paternal	trios	unadjusted	rs7012637	A	G	A	G	-0.018	0.0196	0.47	0.4778	8	0.0105	0.06135	22234	8	0.0017	9.75e-25	197676
fg	chol	paternal	trios	unadjusted	rs7095788	T	C	T	C	-0.0106	0.023	0.358	0.3614	10	0.0108	0.03243	22234	10	0.0018	1.98e-09	178446
fg	chol	paternal	trios	unadjusted	rs7163757	T	C	T	C	-0.0217	0.0141	0.433	0.4564	15	0.0102	0.1676	22234	15	0.0016	2.64e-36	200622
fg	chol	paternal	trios	unadjusted	rs7256920	A	G	A	G	-0.0104	-0.0176	0.491	0.5296	19	0.0103	0.08951	22234	19	0.0018	2.75e-09	194842
fg	chol	paternal	trios	unadjusted	rs7708285	A	G	A	G	-0.0133	-0.0012	0.686	0.7121	5	0.0115	0.9185	22234	5	0.0019	1.25e-09	199062
fg	chol	paternal	trios	unadjusted	rs78132593	A	C	A	C	-0.0147	0.011	0.203	0.2089	1	0.0127	0.3883	22234	1	0.0022	2.6e-10	166896
fg	chol	paternal	trios	unadjusted	rs7903146	T	C	T	C	0.0259	-0.0031	0.307	0.2666	10	0.0116	0.7931	22234	10	0.0019	2e-35	199170
fg	chol	paternal	trios	unadjusted	rs878521	A	G	A	G	0.0549	-0.0134	0.249	0.2365	7	0.0123	0.2754	22234	7	0.002	2.65e-174	200348
fg	chol	paternal	trios	unadjusted	rs896854	T	C	T	C	0.0099	-0.0051	0.458	0.5334	8	0.0103	0.6217	22234	8	0.0016	5.61e-09	196056
fg	chol	paternal	trios	unadjusted	rs9348441	A	T	A	T	0.0176	-0.0086	0.272	0.2613	6	0.0117	0.4618	22234	6	0.0018	4.4e-20	200622
fg	chol	paternal	trios	unadjusted	rs9650069	T	C	T	C	-0.0286	-0.0008	0.284	0.302	8	0.0113	0.9408	22234	8	0.0018	8.31e-58	194206
fg	dbp	paternal	trios	unadjusted	rs10305457	T	C	T	C	0.0235	-0.028	0.065	0.0882	6	0.1827	0.8783	22508	6	0.0032	1.21e-14	166896
fg	dbp	paternal	trios	unadjusted	rs10487796	A	T	A	T	-0.0261	-0.1273	0.484	0.4697	7	0.1076	0.2366	21460	7	0.0016	4.62e-52	199033
fg	dbp	paternal	trios	unadjusted	rs1057394	A	G	A	G	-0.0124	-0.0467	0.625	0.6134	2	0.1055	0.6582	22508	2	0.0018	1.91e-12	178455
fg	dbp	paternal	trios	unadjusted	rs10811660	A	G	A	G	-0.0223	-0.073	0.165	0.1704	9	0.1358	0.5909	22508	9	0.0022	7.94e-25	198102
fg	dbp	paternal	trios	unadjusted	rs10838524	A	G	A	G	0.0238	-0.0383	0.48	0.4419	11	0.1029	0.7093	22508	11	0.0016	1.56e-40	200602
fg	dbp	paternal	trios	unadjusted	rs10838693	C	G	C	G	0.0177	-0.2082	0.314	0.3378	11	0.1087	0.05555	22508	11	0.0018	3.44e-23	190535
fg	dbp	paternal	trios	unadjusted	rs10974438	A	C	A	C	-0.0198	0.1061	0.62	0.655	9	0.1083	0.3271	22508	9	0.0017	9.85e-31	199042
fg	dbp	paternal	trios	unadjusted	rs11603349	T	C	T	C	0.0236	0.0604	0.832	0.8269	11	0.135	0.6546	22508	11	0.0022	3.12e-25	200622
fg	dbp	paternal	trios	unadjusted	rs11610045	A	G	A	G	0.0144	0.1385	0.454	0.5209	12	0.1031	0.1792	22508	12	0.0019	3.26e-13	151638
fg	dbp	paternal	trios	unadjusted	rs11619319	A	G	A	G	-0.0173	0.0415	0.766	0.7954	13	0.1274	0.7445	22508	13	0.002	3.41e-20	197615
fg	dbp	paternal	trios	unadjusted	rs11708067	A	G	A	G	0.0281	-0.1133	0.823	0.7664	3	0.1198	0.344	22508	3	0.002	1.63e-43	199392
fg	dbp	paternal	trios	unadjusted	rs12541643	T	C	T	C	0.0118	-0.0127	0.479	0.4813	8	0.1036	0.9021	22508	8	0.0019	4.51e-09	165514
fg	dbp	paternal	trios	unadjusted	rs1260326	T	C	T	C	-0.0282	-0.0554	0.413	0.3431	2	0.1084	0.6091	22508	2	0.0017	4.48e-65	200351
fg	dbp	paternal	trios	unadjusted	rs12784552	A	G	A	G	0.0329	0.1561	0.924	0.922	10	0.1989	0.4324	22508	10	0.003	2.86e-31	200614
fg	dbp	paternal	trios	unadjusted	rs12888855	A	C	A	C	-0.0135	-0.022	0.189	0.2141	14	0.1226	0.8578	22508	14	0.002	6.02e-12	197612
fg	dbp	paternal	trios	unadjusted	rs12898997	T	C	T	C	-0.0098	-0.2135	0.598	0.6581	15	0.1087	0.0494	22508	15	0.0017	4.64e-09	200556
fg	dbp	paternal	trios	unadjusted	rs13389076	A	G	A	G	0.0609	0.7139	0.034	0.0252	2	0.3179	0.02471	22508	2	0.0049	1.72e-36	199239
fg	dbp	paternal	trios	unadjusted	rs157512	T	C	T	C	0.0134	-0.0408	0.73	0.7568	5	0.1205	0.7347	22508	5	0.0021	5.43e-10	178455
fg	dbp	paternal	trios	unadjusted	rs1604038	T	C	T	C	-0.0198	0.0251	0.288	0.3039	3	0.1113	0.8213	22508	3	0.0018	4.47e-28	199358
fg	dbp	paternal	trios	unadjusted	rs16851397	A	G	A	G	0.0327	-0.0301	0.955	0.94	3	0.2127	0.8875	22508	3	0.0042	1.26e-12	197622
fg	dbp	paternal	trios	unadjusted	rs16913693	T	G	T	G	0.0394	0.113	0.971	0.963	9	0.2686	0.6739	22508	9	0.0049	2.82e-16	196792
fg	dbp	paternal	trios	unadjusted	rs17168486	T	C	T	C	0.028	0.3955	0.176	0.1713	7	0.1355	0.003512	22508	7	0.0021	4.17e-36	199170
fg	dbp	paternal	trios	unadjusted	rs17265513	T	C	T	C	-0.0158	0.1409	0.796	0.8022	20	0.1278	0.2699	22508	20	0.0021	5.1e-14	199404
fg	dbp	paternal	trios	unadjusted	rs17437560	T	C	T	C	-0.0175	-0.0223	0.11	0.0895	3	0.1761	0.8991	22508	3	0.0032	3.33e-08	165740
fg	dbp	paternal	trios	unadjusted	rs174583	T	C	T	C	-0.0168	0.0756	0.375	0.3566	11	0.1068	0.4791	22508	11	0.0017	3.37e-22	200598
fg	dbp	paternal	trios	unadjusted	rs1820176	T	C	T	C	0.0247	0.0042	0.704	0.7123	5	0.1136	0.9704	22508	5	0.002	1.91e-34	166896
fg	dbp	paternal	trios	unadjusted	rs189548	A	G	A	G	-0.0123	0.0039	0.723	0.7274	2	0.1146	0.9726	22508	2	0.002	2.81e-09	166896
fg	dbp	paternal	trios	unadjusted	rs194518	A	G	A	G	0.0102	-0.1829	0.52	0.5551	7	0.1031	0.07618	22508	7	0.0018	8.76e-09	166893
fg	dbp	paternal	trios	unadjusted	rs2075423	T	G	T	G	-0.0161	0.0199	0.376	0.328	1	0.1101	0.8568	22508	1	0.0017	3.18e-21	199452
fg	dbp	paternal	trios	unadjusted	rs2657879	A	G	A	G	-0.0119	0.0201	0.798	0.8363	12	0.1412	0.8867	22508	12	0.0022	7.33e-09	196454
fg	dbp	paternal	trios	unadjusted	rs2839671	A	G	A	G	-0.016	-0.0746	0.164	0.1755	10	0.1349	0.5802	22508	10	0.0022	8.38e-14	197620
fg	dbp	paternal	trios	unadjusted	rs2979422	T	C	T	C	-0.0243	-0.293	0.869	0.8441	7	0.1404	0.03696	22508	7	0.0024	3.85e-26	190054
fg	dbp	paternal	trios	unadjusted	rs35889227	T	G	T	G	-0.013	-0.0443	0.617	0.6051	14	0.105	0.6735	22508	14	0.0019	3.37e-10	166896
fg	dbp	paternal	trios	unadjusted	rs3778321	A	G	A	G	-0.0186	0.0669	0.176	0.2154	6	0.1241	0.5896	22508	6	0.0021	3.16e-17	196471
fg	dbp	paternal	trios	unadjusted	rs3829109	A	G	A	G	-0.0163	0.0415	0.276	0.3028	9	0.1112	0.7089	22508	9	0.002	1.09e-15	182422
fg	dbp	paternal	trios	unadjusted	rs3842753	T	G	T	G	0.0134	-0.1634	0.28	0.2813	11	0.1146	0.1539	22508	11	0.0022	2.84e-09	162459
fg	dbp	paternal	trios	unadjusted	rs39713	T	C	T	C	-0.0169	0.0794	0.062	0.0798	22	0.1913	0.6781	22508	22	0.0031	1.77e-08	196467
fg	dbp	paternal	trios	unadjusted	rs4760278	A	C	A	C	-0.011	-0.15	0.181	0.2456	12	0.1185	0.2057	22508	12	0.002	3.33e-08	198210
fg	dbp	paternal	trios	unadjusted	rs4862423	T	C	T	C	0.0123	0.1081	0.401	0.3931	4	0.1065	0.3101	22508	4	0.0019	4.45e-10	166895
fg	dbp	paternal	trios	unadjusted	rs507666	A	G	A	G	0.0164	-0.0215	0.189	0.207	9	0.1256	0.8638	22508	9	0.0021	6.99e-17	199223
fg	dbp	paternal	trios	unadjusted	rs573225	A	G	A	G	0.0693	0.1649	0.673	0.7023	2	0.1137	0.147	22508	2	0.0017	1e-200	199344
fg	dbp	paternal	trios	unadjusted	rs58925536	T	C	T	C	0.0306	0.1041	0.032	0.0295	7	0.3004	0.729	22508	7	0.0053	5.82e-09	166741
fg	dbp	paternal	trios	unadjusted	rs6113722	A	G	A	G	-0.0424	-0.7105	0.066	0.0389	20	0.2725	0.009127	22508	20	0.0044	7.66e-25	195145
fg	dbp	paternal	trios	unadjusted	rs6489811	A	G	A	G	-0.011	0.183	0.488	0.4711	12	0.1041	0.07889	22508	12	0.0018	3.27e-09	171608
fg	dbp	paternal	trios	unadjusted	rs6538804	C	G	C	G	0.0142	-0.0299	0.623	0.5775	12	0.104	0.774	22508	12	0.0019	9.41e-14	166896
fg	dbp	paternal	trios	unadjusted	rs6598541	A	G	A	G	0.0114	-0.23	0.352	0.3683	15	0.1077	0.03276	22508	15	0.0017	4.12e-12	197621
fg	dbp	paternal	trios	unadjusted	rs6662924	A	C	A	C	0.0143	-0.0178	0.198	0.1852	1	0.1319	0.8927	22508	1	0.0023	3.34e-10	165515
fg	dbp	paternal	trios	unadjusted	rs6808574	T	C	T	C	-0.0127	-0.0875	0.394	0.3939	3	0.1056	0.4076	22508	3	0.0017	7.21e-14	191257
fg	dbp	paternal	trios	unadjusted	rs7012637	A	G	A	G	-0.018	0.2253	0.47	0.477	8	0.1048	0.03153	22508	8	0.0017	9.75e-25	197676
fg	dbp	paternal	trios	unadjusted	rs7095788	T	C	T	C	-0.0106	-0.1253	0.358	0.3608	10	0.1077	0.2447	22508	10	0.0018	1.98e-09	178446
fg	dbp	paternal	trios	unadjusted	rs7163757	T	C	T	C	-0.0217	-0.1024	0.433	0.4553	15	0.1023	0.3166	22508	15	0.0016	2.64e-36	200622
fg	dbp	paternal	trios	unadjusted	rs7178572	A	G	A	G	-0.0121	-0.031	0.321	0.2988	15	0.1112	0.7801	22508	15	0.0018	7.09e-10	197620
fg	dbp	paternal	trios	unadjusted	rs7256920	A	G	A	G	-0.0104	-0.139	0.491	0.5281	19	0.1032	0.1781	22508	19	0.0018	2.75e-09	194842
fg	dbp	paternal	trios	unadjusted	rs7708285	A	G	A	G	-0.0133	-0.0802	0.686	0.7121	5	0.1149	0.4852	22508	5	0.0019	1.25e-09	199062
fg	dbp	paternal	trios	unadjusted	rs78132593	A	C	A	C	-0.0147	-0.1409	0.203	0.2104	1	0.1271	0.2675	22508	1	0.0022	2.6e-10	166896
fg	dbp	paternal	trios	unadjusted	rs7903146	T	C	T	C	0.0259	-0.0579	0.307	0.2673	10	0.1161	0.6181	22508	10	0.0019	2e-35	199170
fg	dbp	paternal	trios	unadjusted	rs878521	A	G	A	G	0.0549	0.1007	0.249	0.2367	7	0.1226	0.4113	22508	7	0.002	2.65e-174	200348
fg	dbp	paternal	trios	unadjusted	rs896854	T	C	T	C	0.0099	0.2633	0.458	0.5306	8	0.1028	0.01044	22508	8	0.0016	5.61e-09	196056
fg	dbp	paternal	trios	unadjusted	rs9348441	A	T	A	T	0.0176	-0.0265	0.272	0.2614	6	0.1165	0.8204	22508	6	0.0018	4.4e-20	200622
fg	dbp	paternal	trios	unadjusted	rs9650069	T	C	T	C	-0.0286	0.0141	0.284	0.3021	8	0.1131	0.9007	22508	8	0.0018	8.31e-58	194206
fg	glu	paternal	trios	unadjusted	rs10305457	T	C	T	C	0.0235	0.0204	0.065	0.0891	6	0.0153	0.1833	21987	6	0.0032	1.21e-14	166896
fg	glu	paternal	trios	unadjusted	rs10487796	A	T	A	T	-0.0261	0.0001	0.484	0.4674	7	0.0094	0.9911	21095	7	0.0016	4.62e-52	199033
fg	glu	paternal	trios	unadjusted	rs1057394	A	G	A	G	-0.0124	-0.0072	0.625	0.6109	2	0.0089	0.4184	21987	2	0.0018	1.91e-12	178455
fg	glu	paternal	trios	unadjusted	rs10811660	A	G	A	G	-0.0223	-0.0195	0.165	0.1719	9	0.0114	0.08654	21987	9	0.0022	7.94e-25	198102
fg	glu	paternal	trios	unadjusted	rs10838524	A	G	A	G	0.0238	0.0061	0.48	0.4441	11	0.0086	0.4791	21987	11	0.0016	1.56e-40	200602
fg	glu	paternal	trios	unadjusted	rs10838693	C	G	C	G	0.0177	0.0071	0.314	0.336	11	0.0091	0.4359	21987	11	0.0018	3.44e-23	190535
fg	glu	paternal	trios	unadjusted	rs10974438	A	C	A	C	-0.0198	-0.016	0.62	0.6527	9	0.0091	0.07834	21987	9	0.0017	9.85e-31	199042
fg	glu	paternal	trios	unadjusted	rs11603349	T	C	T	C	0.0236	-0.0061	0.832	0.8307	11	0.0114	0.594	21987	11	0.0022	3.12e-25	200622
fg	glu	paternal	trios	unadjusted	rs11610045	A	G	A	G	0.0144	0.0021	0.454	0.5155	12	0.0086	0.8041	21987	12	0.0019	3.26e-13	151638
fg	glu	paternal	trios	unadjusted	rs11619319	A	G	A	G	-0.0173	-0.0287	0.766	0.7935	13	0.0107	0.007147	21987	13	0.002	3.41e-20	197615
fg	glu	paternal	trios	unadjusted	rs11708067	A	G	A	G	0.0281	0.0301	0.823	0.7644	3	0.01	0.00262	21987	3	0.002	1.63e-43	199392
fg	glu	paternal	trios	unadjusted	rs12055786	T	C	T	C	0.012	-0.0054	0.384	0.4059	6	0.0088	0.537	21987	6	0.0017	1.17e-11	197490
fg	glu	paternal	trios	unadjusted	rs12541643	T	C	T	C	0.0118	-0.0022	0.479	0.4787	8	0.0087	0.8045	21987	8	0.0019	4.51e-09	165514
fg	glu	paternal	trios	unadjusted	rs1260326	T	C	T	C	-0.0282	-0.0079	0.413	0.3565	2	0.0091	0.383	21987	2	0.0017	4.48e-65	200351
fg	glu	paternal	trios	unadjusted	rs12784552	A	G	A	G	0.0329	0.0124	0.924	0.9176	10	0.0165	0.451	21987	10	0.003	2.86e-31	200614
fg	glu	paternal	trios	unadjusted	rs12888855	A	C	A	C	-0.0135	-0.0194	0.189	0.2162	14	0.0103	0.05884	21987	14	0.002	6.02e-12	197612
fg	glu	paternal	trios	unadjusted	rs12898997	T	C	T	C	-0.0098	0.0056	0.598	0.6592	15	0.0091	0.5439	21987	15	0.0017	4.64e-09	200556
fg	glu	paternal	trios	unadjusted	rs13389076	A	G	A	G	0.0609	0.0419	0.034	0.0236	2	0.0276	0.1301	21987	2	0.0049	1.72e-36	199239
fg	glu	paternal	trios	unadjusted	rs157512	T	C	T	C	0.0134	-0.0222	0.73	0.7562	5	0.0101	0.02803	21987	5	0.0021	5.43e-10	178455
fg	glu	paternal	trios	unadjusted	rs1604038	T	C	T	C	-0.0198	-0.0191	0.288	0.3017	3	0.0094	0.04088	21987	3	0.0018	4.47e-28	199358
fg	glu	paternal	trios	unadjusted	rs16851397	A	G	A	G	0.0327	0.0028	0.955	0.9422	3	0.0179	0.878	21987	3	0.0042	1.26e-12	197622
fg	glu	paternal	trios	unadjusted	rs16913693	T	G	T	G	0.0394	0.0069	0.971	0.965	9	0.0228	0.7616	21987	9	0.0049	2.82e-16	196792
fg	glu	paternal	trios	unadjusted	rs17168486	T	C	T	C	0.028	0.0093	0.176	0.1719	7	0.0113	0.4105	21987	7	0.0021	4.17e-36	199170
fg	glu	paternal	trios	unadjusted	rs17265513	T	C	T	C	-0.0158	-0.0116	0.796	0.8038	20	0.0107	0.2812	21987	20	0.0021	5.1e-14	199404
fg	glu	paternal	trios	unadjusted	rs17437560	T	C	T	C	-0.0175	-0.016	0.11	0.0902	3	0.0147	0.2768	21987	3	0.0032	3.33e-08	165740
fg	glu	paternal	trios	unadjusted	rs174583	T	C	T	C	-0.0168	-0.0058	0.375	0.353	11	0.009	0.5151	21987	11	0.0017	3.37e-22	200598
fg	glu	paternal	trios	unadjusted	rs1820176	T	C	T	C	0.0247	0.0295	0.704	0.7122	5	0.0095	0.001933	21987	5	0.002	1.91e-34	166896
fg	glu	paternal	trios	unadjusted	rs189548	A	G	A	G	-0.0123	0.0017	0.723	0.7247	2	0.0096	0.8632	21987	2	0.002	2.81e-09	166896
fg	glu	paternal	trios	unadjusted	rs194518	A	G	A	G	0.0102	0.0142	0.52	0.5521	7	0.0087	0.1023	21987	7	0.0018	8.76e-09	166893
fg	glu	paternal	trios	unadjusted	rs2075423	T	G	T	G	-0.0161	-0.0085	0.376	0.3307	1	0.0093	0.3568	21987	1	0.0017	3.18e-21	199452
fg	glu	paternal	trios	unadjusted	rs2657879	A	G	A	G	-0.0119	-0.0115	0.798	0.8323	12	0.0117	0.3274	21987	12	0.0022	7.33e-09	196454
fg	glu	paternal	trios	unadjusted	rs2839671	A	G	A	G	-0.016	-0.0245	0.164	0.1773	10	0.0113	0.03055	21987	10	0.0022	8.38e-14	197620
fg	glu	paternal	trios	unadjusted	rs2979422	T	C	T	C	-0.0243	-0.0188	0.869	0.8461	7	0.0119	0.1158	21987	7	0.0024	3.85e-26	190054
fg	glu	paternal	trios	unadjusted	rs35889227	T	G	T	G	-0.013	-0.0125	0.617	0.6094	14	0.0089	0.1564	21987	14	0.0019	3.37e-10	166896
fg	glu	paternal	trios	unadjusted	rs3778321	A	G	A	G	-0.0186	-0.0152	0.176	0.2065	6	0.0105	0.1488	21987	6	0.0021	3.16e-17	196471
fg	glu	paternal	trios	unadjusted	rs3829109	A	G	A	G	-0.0163	-0.0001	0.276	0.2966	9	0.0094	0.988	21987	9	0.002	1.09e-15	182422
fg	glu	paternal	trios	unadjusted	rs3842753	T	G	T	G	0.0134	-0.0002	0.28	0.2832	11	0.0096	0.9864	21987	11	0.0022	2.84e-09	162459
fg	glu	paternal	trios	unadjusted	rs39713	T	C	T	C	-0.0169	-0.0092	0.062	0.0841	22	0.0159	0.5601	21987	22	0.0031	1.77e-08	196467
fg	glu	paternal	trios	unadjusted	rs4760278	A	C	A	C	-0.011	-0.0153	0.181	0.2425	12	0.01	0.1243	21987	12	0.002	3.33e-08	198210
fg	glu	paternal	trios	unadjusted	rs4862423	T	C	T	C	0.0123	0.0102	0.401	0.3955	4	0.0089	0.2549	21987	4	0.0019	4.45e-10	166895
fg	glu	paternal	trios	unadjusted	rs507666	A	G	A	G	0.0164	-0.0004	0.189	0.2028	9	0.0106	0.9688	21987	9	0.0021	6.99e-17	199223
fg	glu	paternal	trios	unadjusted	rs58925536	T	C	T	C	0.0306	0.0496	0.032	0.0303	7	0.0249	0.04643	21987	7	0.0053	5.82e-09	166741
fg	glu	paternal	trios	unadjusted	rs6113722	A	G	A	G	-0.0424	-0.0035	0.066	0.0382	20	0.0229	0.8794	21987	20	0.0044	7.66e-25	195145
fg	glu	paternal	trios	unadjusted	rs6489811	A	G	A	G	-0.011	-0.0203	0.488	0.4703	12	0.0088	0.02047	21987	12	0.0018	3.27e-09	171608
fg	glu	paternal	trios	unadjusted	rs6538804	C	G	C	G	0.0142	0.0146	0.623	0.5851	12	0.0087	0.09529	21987	12	0.0019	9.41e-14	166896
fg	glu	paternal	trios	unadjusted	rs6598541	A	G	A	G	0.0114	0.008	0.352	0.3649	15	0.009	0.3779	21987	15	0.0017	4.12e-12	197621
fg	glu	paternal	trios	unadjusted	rs6662924	A	C	A	C	0.0143	0.0016	0.198	0.182	1	0.0111	0.8854	21987	1	0.0023	3.34e-10	165515
fg	glu	paternal	trios	unadjusted	rs6808574	T	C	T	C	-0.0127	-0.001	0.394	0.3943	3	0.0089	0.9072	21987	3	0.0017	7.21e-14	191257
fg	glu	paternal	trios	unadjusted	rs7012637	A	G	A	G	-0.018	-0.002	0.47	0.4768	8	0.0088	0.8194	21987	8	0.0017	9.75e-25	197676
fg	glu	paternal	trios	unadjusted	rs7095788	T	C	T	C	-0.0106	-0.0018	0.358	0.3616	10	0.0091	0.8411	21987	10	0.0018	1.98e-09	178446
fg	glu	paternal	trios	unadjusted	rs7178572	A	G	A	G	-0.0121	-0.0039	0.321	0.2941	15	0.0093	0.6723	21987	15	0.0018	7.09e-10	197620
fg	glu	paternal	trios	unadjusted	rs7256920	A	G	A	G	-0.0104	-0.0165	0.491	0.5197	19	0.0087	0.05584	21987	19	0.0018	2.75e-09	194842
fg	glu	paternal	trios	unadjusted	rs7708285	A	G	A	G	-0.0133	-0.0187	0.686	0.7067	5	0.0096	0.05216	21987	5	0.0019	1.25e-09	199062
fg	glu	paternal	trios	unadjusted	rs78132593	A	C	A	C	-0.0147	-0.0143	0.203	0.2101	1	0.0106	0.1795	21987	1	0.0022	2.6e-10	166896
fg	glu	paternal	trios	unadjusted	rs878521	A	G	A	G	0.0549	0.0328	0.249	0.2402	7	0.0103	0.001363	21987	7	0.002	2.65e-174	200348
fg	glu	paternal	trios	unadjusted	rs896854	T	C	T	C	0.0099	0.0007	0.458	0.5214	8	0.0086	0.9342	21987	8	0.0016	5.61e-09	196056
fg	hba1c	paternal	trios	unadjusted	rs10305457	T	C	T	C	0.0235	0.1208	0.065	0.0871	6	0.1031	0.2414	14479	6	0.0032	1.21e-14	166896
fg	hba1c	paternal	trios	unadjusted	rs10487796	A	T	A	T	-0.0261	0.0051	0.484	0.4655	7	0.0576	0.9296	14479	7	0.0016	4.62e-52	199033
fg	hba1c	paternal	trios	unadjusted	rs1057394	A	G	A	G	-0.0124	0.0656	0.625	0.6161	2	0.0592	0.2682	14479	2	0.0018	1.91e-12	178455
fg	hba1c	paternal	trios	unadjusted	rs10811660	A	G	A	G	-0.0223	-0.0424	0.165	0.1711	9	0.0766	0.5801	14479	9	0.0022	7.94e-25	198102
fg	hba1c	paternal	trios	unadjusted	rs10838524	A	G	A	G	0.0238	0.0053	0.48	0.4413	11	0.0577	0.9267	14479	11	0.0016	1.56e-40	200602
fg	hba1c	paternal	trios	unadjusted	rs10838693	C	G	C	G	0.0177	0.0497	0.314	0.3388	11	0.0613	0.4178	14479	11	0.0018	3.44e-23	190535
fg	hba1c	paternal	trios	unadjusted	rs10974438	A	C	A	C	-0.0198	-0.0673	0.62	0.6565	9	0.0608	0.2681	14479	9	0.0017	9.85e-31	199042
fg	hba1c	paternal	trios	unadjusted	rs11603349	T	C	T	C	0.0236	0.0841	0.832	0.8272	11	0.077	0.2743	14479	11	0.0022	3.12e-25	200622
fg	hba1c	paternal	trios	unadjusted	rs11610045	A	G	A	G	0.0144	0.0327	0.454	0.5236	12	0.058	0.5729	14479	12	0.0019	3.26e-13	151638
fg	hba1c	paternal	trios	unadjusted	rs11619319	A	G	A	G	-0.0173	-0.0501	0.766	0.7946	13	0.0719	0.4859	14479	13	0.002	3.41e-20	197615
fg	hba1c	paternal	trios	unadjusted	rs11708067	A	G	A	G	0.0281	0.286	0.823	0.768	3	0.0676	2.351e-05	14479	3	0.002	1.63e-43	199392
fg	hba1c	paternal	trios	unadjusted	rs12055786	T	C	T	C	0.012	0.0787	0.384	0.4095	6	0.0592	0.1839	14479	6	0.0017	1.17e-11	197490
fg	hba1c	paternal	trios	unadjusted	rs12541643	T	C	T	C	0.0118	0.0354	0.479	0.4871	8	0.0583	0.5437	14479	8	0.0019	4.51e-09	165514
fg	hba1c	paternal	trios	unadjusted	rs1260326	T	C	T	C	-0.0282	-0.0457	0.413	0.3389	2	0.0611	0.4545	14479	2	0.0017	4.48e-65	200351
fg	hba1c	paternal	trios	unadjusted	rs12784552	A	G	A	G	0.0329	-0.1806	0.924	0.9253	10	0.1112	0.1044	14479	10	0.003	2.86e-31	200614
fg	hba1c	paternal	trios	unadjusted	rs12888855	A	C	A	C	-0.0135	-0.1076	0.189	0.2145	14	0.0692	0.1201	14479	14	0.002	6.02e-12	197612
fg	hba1c	paternal	trios	unadjusted	rs12898997	T	C	T	C	-0.0098	0.1508	0.598	0.6577	15	0.0611	0.01365	14479	15	0.0017	4.64e-09	200556
fg	hba1c	paternal	trios	unadjusted	rs13389076	A	G	A	G	0.0609	-0.0202	0.034	0.025	2	0.1814	0.9114	14479	2	0.0049	1.72e-36	199239
fg	hba1c	paternal	trios	unadjusted	rs157512	T	C	T	C	0.0134	0.0746	0.73	0.7579	5	0.0677	0.2709	14479	5	0.0021	5.43e-10	178455
fg	hba1c	paternal	trios	unadjusted	rs1604038	T	C	T	C	-0.0198	-0.225	0.288	0.3049	3	0.063	0.0003585	14479	3	0.0018	4.47e-28	199358
fg	hba1c	paternal	trios	unadjusted	rs16851397	A	G	A	G	0.0327	-0.0362	0.955	0.9385	3	0.1211	0.7649	14479	3	0.0042	1.26e-12	197622
fg	hba1c	paternal	trios	unadjusted	rs16913693	T	G	T	G	0.0394	0.1343	0.971	0.9622	9	0.1528	0.3794	14479	9	0.0049	2.82e-16	196792
fg	hba1c	paternal	trios	unadjusted	rs17168486	T	C	T	C	0.028	0.0147	0.176	0.1716	7	0.0766	0.8475	14479	7	0.0021	4.17e-36	199170
fg	hba1c	paternal	trios	unadjusted	rs17265513	T	C	T	C	-0.0158	-0.031	0.796	0.8014	20	0.0719	0.6662	14479	20	0.0021	5.1e-14	199404
fg	hba1c	paternal	trios	unadjusted	rs17437560	T	C	T	C	-0.0175	0.0243	0.11	0.0872	3	0.1003	0.8083	14479	3	0.0032	3.33e-08	165740
fg	hba1c	paternal	trios	unadjusted	rs174583	T	C	T	C	-0.0168	0.0276	0.375	0.3602	11	0.0601	0.6457	14479	11	0.0017	3.37e-22	200598
fg	hba1c	paternal	trios	unadjusted	rs1820176	T	C	T	C	0.0247	-0.0142	0.704	0.7135	5	0.0645	0.8258	14479	5	0.002	1.91e-34	166896
fg	hba1c	paternal	trios	unadjusted	rs189548	A	G	A	G	-0.0123	-0.1689	0.723	0.7288	2	0.0645	0.008803	14479	2	0.002	2.81e-09	166896
fg	hba1c	paternal	trios	unadjusted	rs194518	A	G	A	G	0.0102	-0.0319	0.52	0.553	7	0.0582	0.5835	14479	7	0.0018	8.76e-09	166893
fg	hba1c	paternal	trios	unadjusted	rs2075423	T	G	T	G	-0.0161	-0.0909	0.376	0.3285	1	0.0619	0.1421	14479	1	0.0017	3.18e-21	199452
fg	hba1c	paternal	trios	unadjusted	rs2657879	A	G	A	G	-0.0119	-0.0178	0.798	0.8358	12	0.0799	0.824	14479	12	0.0022	7.33e-09	196454
fg	hba1c	paternal	trios	unadjusted	rs2839671	A	G	A	G	-0.016	-0.0751	0.164	0.1748	10	0.0752	0.3175	14479	10	0.0022	8.38e-14	197620
fg	hba1c	paternal	trios	unadjusted	rs2979422	T	C	T	C	-0.0243	-0.1158	0.869	0.8432	7	0.0789	0.1423	14479	7	0.0024	3.85e-26	190054
fg	hba1c	paternal	trios	unadjusted	rs35889227	T	G	T	G	-0.013	-0.0902	0.617	0.6055	14	0.0592	0.1276	14479	14	0.0019	3.37e-10	166896
fg	hba1c	paternal	trios	unadjusted	rs3778321	A	G	A	G	-0.0186	-0.1241	0.176	0.2189	6	0.0694	0.07396	14479	6	0.0021	3.16e-17	196471
fg	hba1c	paternal	trios	unadjusted	rs3829109	A	G	A	G	-0.0163	-0.0318	0.276	0.302	9	0.0627	0.6124	14479	9	0.002	1.09e-15	182422
fg	hba1c	paternal	trios	unadjusted	rs3842753	T	G	T	G	0.0134	0.0599	0.28	0.277	11	0.0643	0.3512	14479	11	0.0022	2.84e-09	162459
fg	hba1c	paternal	trios	unadjusted	rs39713	T	C	T	C	-0.0169	-0.135	0.062	0.0792	22	0.107	0.2069	14479	22	0.0031	1.77e-08	196467
fg	hba1c	paternal	trios	unadjusted	rs4760278	A	C	A	C	-0.011	0.0282	0.181	0.2458	12	0.0669	0.6732	14479	12	0.002	3.33e-08	198210
fg	hba1c	paternal	trios	unadjusted	rs4862423	T	C	T	C	0.0123	0.1006	0.401	0.3927	4	0.0599	0.09336	14479	4	0.0019	4.45e-10	166895
fg	hba1c	paternal	trios	unadjusted	rs507666	A	G	A	G	0.0164	0.0277	0.189	0.2054	9	0.0708	0.6956	14479	9	0.0021	6.99e-17	199223
fg	hba1c	paternal	trios	unadjusted	rs573225	A	G	A	G	0.0693	0.0529	0.673	0.704	2	0.0636	0.4055	14479	2	0.0017	1e-200	199344
fg	hba1c	paternal	trios	unadjusted	rs58925536	T	C	T	C	0.0306	-0.1059	0.032	0.0297	7	0.1659	0.5233	14479	7	0.0053	5.82e-09	166741
fg	hba1c	paternal	trios	unadjusted	rs6113722	A	G	A	G	-0.0424	-0.2894	0.066	0.0394	20	0.1522	0.05721	14479	20	0.0044	7.66e-25	195145
fg	hba1c	paternal	trios	unadjusted	rs6489811	A	G	A	G	-0.011	-0.0468	0.488	0.4703	12	0.0581	0.4209	14479	12	0.0018	3.27e-09	171608
fg	hba1c	paternal	trios	unadjusted	rs6538804	C	G	C	G	0.0142	0.0363	0.623	0.5747	12	0.0584	0.5341	14479	12	0.0019	9.41e-14	166896
fg	hba1c	paternal	trios	unadjusted	rs6598541	A	G	A	G	0.0114	0.0359	0.352	0.3677	15	0.0607	0.5537	14479	15	0.0017	4.12e-12	197621
fg	hba1c	paternal	trios	unadjusted	rs6662924	A	C	A	C	0.0143	-0.0445	0.198	0.1858	1	0.0744	0.5501	14479	1	0.0023	3.34e-10	165515
fg	hba1c	paternal	trios	unadjusted	rs6808574	T	C	T	C	-0.0127	-0.0368	0.394	0.394	3	0.0593	0.535	14479	3	0.0017	7.21e-14	191257
fg	hba1c	paternal	trios	unadjusted	rs7012637	A	G	A	G	-0.018	-0.037	0.47	0.4789	8	0.0587	0.5283	14479	8	0.0017	9.75e-25	197676
fg	hba1c	paternal	trios	unadjusted	rs7095788	T	C	T	C	-0.0106	0.0048	0.358	0.3618	10	0.0605	0.9365	14479	10	0.0018	1.98e-09	178446
fg	hba1c	paternal	trios	unadjusted	rs7163757	T	C	T	C	-0.0217	-0.0552	0.433	0.4578	15	0.0572	0.3344	14479	15	0.0016	2.64e-36	200622
fg	hba1c	paternal	trios	unadjusted	rs7178572	A	G	A	G	-0.0121	-0.0505	0.321	0.3001	15	0.0627	0.4212	14479	15	0.0018	7.09e-10	197620
fg	hba1c	paternal	trios	unadjusted	rs7256920	A	G	A	G	-0.0104	-0.1764	0.491	0.5282	19	0.0581	0.002396	14479	19	0.0018	2.75e-09	194842
fg	hba1c	paternal	trios	unadjusted	rs7708285	A	G	A	G	-0.0133	-0.0149	0.686	0.712	5	0.0644	0.8172	14479	5	0.0019	1.25e-09	199062
fg	hba1c	paternal	trios	unadjusted	rs78132593	A	C	A	C	-0.0147	-0.2255	0.203	0.2076	1	0.0719	0.001716	14479	1	0.0022	2.6e-10	166896
fg	hba1c	paternal	trios	unadjusted	rs878521	A	G	A	G	0.0549	0.1945	0.249	0.2363	7	0.0693	0.005008	14479	7	0.002	2.65e-174	200348
fg	hba1c	paternal	trios	unadjusted	rs896854	T	C	T	C	0.0099	-0.002	0.458	0.5341	8	0.0581	0.9732	14479	8	0.0016	5.61e-09	196056
fg	hba1c	paternal	trios	unadjusted	rs9348441	A	T	A	T	0.0176	0.1196	0.272	0.2622	6	0.0659	0.0695	14479	6	0.0018	4.4e-20	200622
fg	hba1c	paternal	trios	unadjusted	rs9650069	T	C	T	C	-0.0286	-0.139	0.284	0.301	8	0.0637	0.02907	14479	8	0.0018	8.31e-58	194206
fg	hdl	paternal	trios	unadjusted	rs10305457	T	C	T	C	0.0235	-0.0051	0.065	0.0874	6	0.0062	0.414	22090	6	0.0032	1.21e-14	166896
fg	hdl	paternal	trios	unadjusted	rs10487796	A	T	A	T	-0.0261	0	0.484	0.4695	7	0.0035	0.9904	21196	7	0.0016	4.62e-52	199033
fg	hdl	paternal	trios	unadjusted	rs1057394	A	G	A	G	-0.0124	-0.0056	0.625	0.6134	2	0.0036	0.1194	22090	2	0.0018	1.91e-12	178455
fg	hdl	paternal	trios	unadjusted	rs10811660	A	G	A	G	-0.0223	-0.0014	0.165	0.1698	9	0.0046	0.7575	22090	9	0.0022	7.94e-25	198102
fg	hdl	paternal	trios	unadjusted	rs10838524	A	G	A	G	0.0238	0.0043	0.48	0.442	11	0.0035	0.218	22090	11	0.0016	1.56e-40	200602
fg	hdl	paternal	trios	unadjusted	rs10838693	C	G	C	G	0.0177	0.0031	0.314	0.3385	11	0.0037	0.4038	22090	11	0.0018	3.44e-23	190535
fg	hdl	paternal	trios	unadjusted	rs10974438	A	C	A	C	-0.0198	-0.0029	0.62	0.6551	9	0.0037	0.4369	22090	9	0.0017	9.85e-31	199042
fg	hdl	paternal	trios	unadjusted	rs11603349	T	C	T	C	0.0236	-0.0001	0.832	0.8252	11	0.0046	0.984	22090	11	0.0022	3.12e-25	200622
fg	hdl	paternal	trios	unadjusted	rs11610045	A	G	A	G	0.0144	-0.0002	0.454	0.5238	12	0.0035	0.9615	22090	12	0.0019	3.26e-13	151638
fg	hdl	paternal	trios	unadjusted	rs11619319	A	G	A	G	-0.0173	0.0075	0.766	0.7968	13	0.0043	0.08525	22090	13	0.002	3.41e-20	197615
fg	hdl	paternal	trios	unadjusted	rs11708067	A	G	A	G	0.0281	-0.0046	0.823	0.7679	3	0.0041	0.2567	22090	3	0.002	1.63e-43	199392
fg	hdl	paternal	trios	unadjusted	rs12055786	T	C	T	C	0.012	0.0027	0.384	0.4111	6	0.0036	0.453	22090	6	0.0017	1.17e-11	197490
fg	hdl	paternal	trios	unadjusted	rs12541643	T	C	T	C	0.0118	-0.0053	0.479	0.4837	8	0.0035	0.1346	22090	8	0.0019	4.51e-09	165514
fg	hdl	paternal	trios	unadjusted	rs1260326	T	C	T	C	-0.0282	-0.0107	0.413	0.3352	2	0.0037	0.0037	22090	2	0.0017	4.48e-65	200351
fg	hdl	paternal	trios	unadjusted	rs12784552	A	G	A	G	0.0329	-0.0024	0.924	0.9247	10	0.0068	0.7229	22090	10	0.003	2.86e-31	200614
fg	hdl	paternal	trios	unadjusted	rs12888855	A	C	A	C	-0.0135	0.002	0.189	0.2129	14	0.0042	0.6391	22090	14	0.002	6.02e-12	197612
fg	hdl	paternal	trios	unadjusted	rs12898997	T	C	T	C	-0.0098	-0.0021	0.598	0.6562	15	0.0037	0.5708	22090	15	0.0017	4.64e-09	200556
fg	hdl	paternal	trios	unadjusted	rs13389076	A	G	A	G	0.0609	0.0053	0.034	0.0259	2	0.0107	0.6173	22090	2	0.0049	1.72e-36	199239
fg	hdl	paternal	trios	unadjusted	rs157512	T	C	T	C	0.0134	-0.0074	0.73	0.7569	5	0.0041	0.06886	22090	5	0.0021	5.43e-10	178455
fg	hdl	paternal	trios	unadjusted	rs1604038	T	C	T	C	-0.0198	0.0052	0.288	0.3063	3	0.0038	0.1722	22090	3	0.0018	4.47e-28	199358
fg	hdl	paternal	trios	unadjusted	rs16851397	A	G	A	G	0.0327	-0.0016	0.955	0.9386	3	0.0072	0.822	22090	3	0.0042	1.26e-12	197622
fg	hdl	paternal	trios	unadjusted	rs16913693	T	G	T	G	0.0394	-0.0096	0.971	0.9618	9	0.009	0.2894	22090	9	0.0049	2.82e-16	196792
fg	hdl	paternal	trios	unadjusted	rs17168486	T	C	T	C	0.028	-0.0088	0.176	0.1716	7	0.0046	0.0566	22090	7	0.0021	4.17e-36	199170
fg	hdl	paternal	trios	unadjusted	rs17265513	T	C	T	C	-0.0158	-0.0017	0.796	0.8024	20	0.0043	0.6919	22090	20	0.0021	5.1e-14	199404
fg	hdl	paternal	trios	unadjusted	rs17437560	T	C	T	C	-0.0175	-0.0081	0.11	0.0882	3	0.006	0.1734	22090	3	0.0032	3.33e-08	165740
fg	hdl	paternal	trios	unadjusted	rs1820176	T	C	T	C	0.0247	-0.0041	0.704	0.7133	5	0.0039	0.2872	22090	5	0.002	1.91e-34	166896
fg	hdl	paternal	trios	unadjusted	rs189548	A	G	A	G	-0.0123	0.0077	0.723	0.7305	2	0.0039	0.04716	22090	2	0.002	2.81e-09	166896
fg	hdl	paternal	trios	unadjusted	rs194518	A	G	A	G	0.0102	-0.0007	0.52	0.5553	7	0.0035	0.8388	22090	7	0.0018	8.76e-09	166893
fg	hdl	paternal	trios	unadjusted	rs2075423	T	G	T	G	-0.0161	0.004	0.376	0.3284	1	0.0037	0.2877	22090	1	0.0017	3.18e-21	199452
fg	hdl	paternal	trios	unadjusted	rs2657879	A	G	A	G	-0.0119	-0.0009	0.798	0.8398	12	0.0048	0.8592	22090	12	0.0022	7.33e-09	196454
fg	hdl	paternal	trios	unadjusted	rs2839671	A	G	A	G	-0.016	-0.0007	0.164	0.1753	10	0.0046	0.8766	22090	10	0.0022	8.38e-14	197620
fg	hdl	paternal	trios	unadjusted	rs2979422	T	C	T	C	-0.0243	0.0007	0.869	0.8425	7	0.0047	0.8818	22090	7	0.0024	3.85e-26	190054
fg	hdl	paternal	trios	unadjusted	rs35889227	T	G	T	G	-0.013	0.002	0.617	0.6029	14	0.0036	0.5718	22090	14	0.0019	3.37e-10	166896
fg	hdl	paternal	trios	unadjusted	rs3778321	A	G	A	G	-0.0186	0.0021	0.176	0.219	6	0.0042	0.6194	22090	6	0.0021	3.16e-17	196471
fg	hdl	paternal	trios	unadjusted	rs3829109	A	G	A	G	-0.0163	-0.003	0.276	0.3044	9	0.0038	0.426	22090	9	0.002	1.09e-15	182422
fg	hdl	paternal	trios	unadjusted	rs3842753	T	G	T	G	0.0134	0.0024	0.28	0.2787	11	0.0039	0.5414	22090	11	0.0022	2.84e-09	162459
fg	hdl	paternal	trios	unadjusted	rs39713	T	C	T	C	-0.0169	-0.0067	0.062	0.078	22	0.0065	0.3059	22090	22	0.0031	1.77e-08	196467
fg	hdl	paternal	trios	unadjusted	rs4760278	A	C	A	C	-0.011	0.0021	0.181	0.2473	12	0.004	0.6081	22090	12	0.002	3.33e-08	198210
fg	hdl	paternal	trios	unadjusted	rs4862423	T	C	T	C	0.0123	0.0005	0.401	0.3921	4	0.0036	0.8869	22090	4	0.0019	4.45e-10	166895
fg	hdl	paternal	trios	unadjusted	rs507666	A	G	A	G	0.0164	0.0047	0.189	0.2084	9	0.0043	0.2741	22090	9	0.0021	6.99e-17	199223
fg	hdl	paternal	trios	unadjusted	rs573225	A	G	A	G	0.0693	0.0066	0.673	0.7049	2	0.0039	0.08646	22090	2	0.0017	1e-200	199344
fg	hdl	paternal	trios	unadjusted	rs58925536	T	C	T	C	0.0306	0.0071	0.032	0.0291	7	0.0103	0.4883	22090	7	0.0053	5.82e-09	166741
fg	hdl	paternal	trios	unadjusted	rs6113722	A	G	A	G	-0.0424	-0.004	0.066	0.0385	20	0.0092	0.6617	22090	20	0.0044	7.66e-25	195145
fg	hdl	paternal	trios	unadjusted	rs6489811	A	G	A	G	-0.011	-0.0001	0.488	0.471	12	0.0035	0.9752	22090	12	0.0018	3.27e-09	171608
fg	hdl	paternal	trios	unadjusted	rs6538804	C	G	C	G	0.0142	-0.0036	0.623	0.5736	12	0.0035	0.3117	22090	12	0.0019	9.41e-14	166896
fg	hdl	paternal	trios	unadjusted	rs6598541	A	G	A	G	0.0114	-0.0008	0.352	0.3696	15	0.0037	0.8272	22090	15	0.0017	4.12e-12	197621
fg	hdl	paternal	trios	unadjusted	rs6662924	A	C	A	C	0.0143	0.001	0.198	0.1859	1	0.0045	0.8282	22090	1	0.0023	3.34e-10	165515
fg	hdl	paternal	trios	unadjusted	rs6808574	T	C	T	C	-0.0127	-0.0016	0.394	0.3932	3	0.0036	0.6613	22090	3	0.0017	7.21e-14	191257
fg	hdl	paternal	trios	unadjusted	rs7012637	A	G	A	G	-0.018	0.0017	0.47	0.4787	8	0.0036	0.6285	22090	8	0.0017	9.75e-25	197676
fg	hdl	paternal	trios	unadjusted	rs7095788	T	C	T	C	-0.0106	-0.0055	0.358	0.3617	10	0.0037	0.1297	22090	10	0.0018	1.98e-09	178446
fg	hdl	paternal	trios	unadjusted	rs7163757	T	C	T	C	-0.0217	-0.0033	0.433	0.4585	15	0.0035	0.3461	22090	15	0.0016	2.64e-36	200622
fg	hdl	paternal	trios	unadjusted	rs7178572	A	G	A	G	-0.0121	0.0055	0.321	0.3008	15	0.0038	0.1454	22090	15	0.0018	7.09e-10	197620
fg	hdl	paternal	trios	unadjusted	rs7256920	A	G	A	G	-0.0104	0.0064	0.491	0.5323	19	0.0035	0.06884	22090	19	0.0018	2.75e-09	194842
fg	hdl	paternal	trios	unadjusted	rs7708285	A	G	A	G	-0.0133	0.0003	0.686	0.7131	5	0.0039	0.942	22090	5	0.0019	1.25e-09	199062
fg	hdl	paternal	trios	unadjusted	rs78132593	A	C	A	C	-0.0147	0.0046	0.203	0.2079	1	0.0043	0.2861	22090	1	0.0022	2.6e-10	166896
fg	hdl	paternal	trios	unadjusted	rs7903146	T	C	T	C	0.0259	-0.0071	0.307	0.265	10	0.004	0.07125	22090	10	0.0019	2e-35	199170
fg	hdl	paternal	trios	unadjusted	rs878521	A	G	A	G	0.0549	-0.002	0.249	0.2349	7	0.0042	0.6231	22090	7	0.002	2.65e-174	200348
fg	hdl	paternal	trios	unadjusted	rs896854	T	C	T	C	0.0099	0.0001	0.458	0.5365	8	0.0035	0.9731	22090	8	0.0016	5.61e-09	196056
fg	hdl	paternal	trios	unadjusted	rs9348441	A	T	A	T	0.0176	-0.0013	0.272	0.2606	6	0.004	0.7448	22090	6	0.0018	4.4e-20	200622
fg	hdl	paternal	trios	unadjusted	rs9650069	T	C	T	C	-0.0286	0.0062	0.284	0.3018	8	0.0038	0.1092	22090	8	0.0018	8.31e-58	194206
fg	ldl	paternal	trios	unadjusted	rs10305457	T	C	T	C	0.0235	0.0135	0.065	0.0879	6	0.016	0.3976	22089	6	0.0032	1.21e-14	166896
fg	ldl	paternal	trios	unadjusted	rs10487796	A	T	A	T	-0.0261	-0.0145	0.484	0.4689	7	0.0093	0.1186	21197	7	0.0016	4.62e-52	199033
fg	ldl	paternal	trios	unadjusted	rs1057394	A	G	A	G	-0.0124	0.0027	0.625	0.6135	2	0.0093	0.7727	22089	2	0.0018	1.91e-12	178455
fg	ldl	paternal	trios	unadjusted	rs10811660	A	G	A	G	-0.0223	0.0027	0.165	0.1704	9	0.0119	0.8209	22089	9	0.0022	7.94e-25	198102
fg	ldl	paternal	trios	unadjusted	rs10838524	A	G	A	G	0.0238	0.0084	0.48	0.4421	11	0.009	0.3533	22089	11	0.0016	1.56e-40	200602
fg	ldl	paternal	trios	unadjusted	rs10838693	C	G	C	G	0.0177	0.0017	0.314	0.3382	11	0.0095	0.8557	22089	11	0.0018	3.44e-23	190535
fg	ldl	paternal	trios	unadjusted	rs10974438	A	C	A	C	-0.0198	-0.0046	0.62	0.6544	9	0.0095	0.6252	22089	9	0.0017	9.85e-31	199042
fg	ldl	paternal	trios	unadjusted	rs11603349	T	C	T	C	0.0236	-0.022	0.832	0.8271	11	0.0118	0.06269	22089	11	0.0022	3.12e-25	200622
fg	ldl	paternal	trios	unadjusted	rs11610045	A	G	A	G	0.0144	0.0095	0.454	0.5217	12	0.009	0.2929	22089	12	0.0019	3.26e-13	151638
fg	ldl	paternal	trios	unadjusted	rs11619319	A	G	A	G	-0.0173	-0.002	0.766	0.796	13	0.0112	0.8585	22089	13	0.002	3.41e-20	197615
fg	ldl	paternal	trios	unadjusted	rs11708067	A	G	A	G	0.0281	0.0168	0.823	0.7671	3	0.0105	0.1108	22089	3	0.002	1.63e-43	199392
fg	ldl	paternal	trios	unadjusted	rs12055786	T	C	T	C	0.012	-0.0177	0.384	0.4094	6	0.0092	0.05414	22089	6	0.0017	1.17e-11	197490
fg	ldl	paternal	trios	unadjusted	rs12541643	T	C	T	C	0.0118	0.0066	0.479	0.4822	8	0.0091	0.4703	22089	8	0.0019	4.51e-09	165514
fg	ldl	paternal	trios	unadjusted	rs12784552	A	G	A	G	0.0329	0.0024	0.924	0.9225	10	0.0175	0.8893	22089	10	0.003	2.86e-31	200614
fg	ldl	paternal	trios	unadjusted	rs12888855	A	C	A	C	-0.0135	0.0023	0.189	0.2141	14	0.0108	0.8328	22089	14	0.002	6.02e-12	197612
fg	ldl	paternal	trios	unadjusted	rs12898997	T	C	T	C	-0.0098	0.0104	0.598	0.6574	15	0.0095	0.2737	22089	15	0.0017	4.64e-09	200556
fg	ldl	paternal	trios	unadjusted	rs13389076	A	G	A	G	0.0609	0.0161	0.034	0.0253	2	0.028	0.5644	22089	2	0.0049	1.72e-36	199239
fg	ldl	paternal	trios	unadjusted	rs1604038	T	C	T	C	-0.0198	0.001	0.288	0.3047	3	0.0098	0.9183	22089	3	0.0018	4.47e-28	199358
fg	ldl	paternal	trios	unadjusted	rs16851397	A	G	A	G	0.0327	0.0122	0.955	0.9398	3	0.0187	0.5145	22089	3	0.0042	1.26e-12	197622
fg	ldl	paternal	trios	unadjusted	rs16913693	T	G	T	G	0.0394	0.013	0.971	0.9627	9	0.0235	0.5807	22089	9	0.0049	2.82e-16	196792
fg	ldl	paternal	trios	unadjusted	rs17168486	T	C	T	C	0.028	-0.0059	0.176	0.1718	7	0.0119	0.6198	22089	7	0.0021	4.17e-36	199170
fg	ldl	paternal	trios	unadjusted	rs17265513	T	C	T	C	-0.0158	-0.0218	0.796	0.8024	20	0.0112	0.05191	22089	20	0.0021	5.1e-14	199404
fg	ldl	paternal	trios	unadjusted	rs17437560	T	C	T	C	-0.0175	-0.0066	0.11	0.0885	3	0.0155	0.6704	22089	3	0.0032	3.33e-08	165740
fg	ldl	paternal	trios	unadjusted	rs174583	T	C	T	C	-0.0168	-0.0419	0.375	0.3574	11	0.0094	7.907e-06	22089	11	0.0017	3.37e-22	200598
fg	ldl	paternal	trios	unadjusted	rs1820176	T	C	T	C	0.0247	-0.0019	0.704	0.7129	5	0.01	0.8489	22089	5	0.002	1.91e-34	166896
fg	ldl	paternal	trios	unadjusted	rs189548	A	G	A	G	-0.0123	-0.0138	0.723	0.7283	2	0.0101	0.1686	22089	2	0.002	2.81e-09	166896
fg	ldl	paternal	trios	unadjusted	rs194518	A	G	A	G	0.0102	0.0035	0.52	0.5538	7	0.0091	0.6994	22089	7	0.0018	8.76e-09	166893
fg	ldl	paternal	trios	unadjusted	rs2075423	T	G	T	G	-0.0161	0.0064	0.376	0.3289	1	0.0096	0.5078	22089	1	0.0017	3.18e-21	199452
fg	ldl	paternal	trios	unadjusted	rs2657879	A	G	A	G	-0.0119	0.0249	0.798	0.8367	12	0.0124	0.04512	22089	12	0.0022	7.33e-09	196454
fg	ldl	paternal	trios	unadjusted	rs2839671	A	G	A	G	-0.016	-0.0021	0.164	0.1754	10	0.0118	0.8579	22089	10	0.0022	8.38e-14	197620
fg	ldl	paternal	trios	unadjusted	rs2979422	T	C	T	C	-0.0243	-0.0022	0.869	0.8435	7	0.0123	0.8582	22089	7	0.0024	3.85e-26	190054
fg	ldl	paternal	trios	unadjusted	rs35889227	T	G	T	G	-0.013	-0.0087	0.617	0.605	14	0.0092	0.344	22089	14	0.0019	3.37e-10	166896
fg	ldl	paternal	trios	unadjusted	rs3778321	A	G	A	G	-0.0186	-0.0172	0.176	0.2154	6	0.0109	0.1145	22089	6	0.0021	3.16e-17	196471
fg	ldl	paternal	trios	unadjusted	rs3829109	A	G	A	G	-0.0163	0.0017	0.276	0.3019	9	0.0098	0.8631	22089	9	0.002	1.09e-15	182422
fg	ldl	paternal	trios	unadjusted	rs3842753	T	G	T	G	0.0134	0.0134	0.28	0.2806	11	0.01	0.1832	22089	11	0.0022	2.84e-09	162459
fg	ldl	paternal	trios	unadjusted	rs39713	T	C	T	C	-0.0169	-0.0169	0.062	0.0795	22	0.0168	0.3135	22089	22	0.0031	1.77e-08	196467
fg	ldl	paternal	trios	unadjusted	rs4760278	A	C	A	C	-0.011	-0.0039	0.181	0.2459	12	0.0104	0.7097	22089	12	0.002	3.33e-08	198210
fg	ldl	paternal	trios	unadjusted	rs4862423	T	C	T	C	0.0123	0.0083	0.401	0.3928	4	0.0093	0.3742	22089	4	0.0019	4.45e-10	166895
fg	ldl	paternal	trios	unadjusted	rs507666	A	G	A	G	0.0164	0.0257	0.189	0.2066	9	0.011	0.01996	22089	9	0.0021	6.99e-17	199223
fg	ldl	paternal	trios	unadjusted	rs573225	A	G	A	G	0.0693	0.0093	0.673	0.7037	2	0.01	0.3524	22089	2	0.0017	1e-200	199344
fg	ldl	paternal	trios	unadjusted	rs58925536	T	C	T	C	0.0306	-0.0082	0.032	0.0297	7	0.0264	0.7553	22089	7	0.0053	5.82e-09	166741
fg	ldl	paternal	trios	unadjusted	rs6113722	A	G	A	G	-0.0424	-0.0141	0.066	0.0386	20	0.0238	0.5543	22089	20	0.0044	7.66e-25	195145
fg	ldl	paternal	trios	unadjusted	rs6489811	A	G	A	G	-0.011	0.0047	0.488	0.471	12	0.0091	0.6096	22089	12	0.0018	3.27e-09	171608
fg	ldl	paternal	trios	unadjusted	rs6538804	C	G	C	G	0.0142	0.0002	0.623	0.5771	12	0.0091	0.9794	22089	12	0.0019	9.41e-14	166896
fg	ldl	paternal	trios	unadjusted	rs6598541	A	G	A	G	0.0114	-0.0074	0.352	0.3679	15	0.0095	0.4356	22089	15	0.0017	4.12e-12	197621
fg	ldl	paternal	trios	unadjusted	rs6662924	A	C	A	C	0.0143	0.0037	0.198	0.1848	1	0.0116	0.7466	22089	1	0.0023	3.34e-10	165515
fg	ldl	paternal	trios	unadjusted	rs6808574	T	C	T	C	-0.0127	-0.0064	0.394	0.3934	3	0.0093	0.4902	22089	3	0.0017	7.21e-14	191257
fg	ldl	paternal	trios	unadjusted	rs7012637	A	G	A	G	-0.018	0.0207	0.47	0.4779	8	0.0092	0.02403	22089	8	0.0017	9.75e-25	197676
fg	ldl	paternal	trios	unadjusted	rs7095788	T	C	T	C	-0.0106	0.0255	0.358	0.3616	10	0.0094	0.006922	22089	10	0.0018	1.98e-09	178446
fg	ldl	paternal	trios	unadjusted	rs7163757	T	C	T	C	-0.0217	0.02	0.433	0.4557	15	0.009	0.02549	22089	15	0.0016	2.64e-36	200622
fg	ldl	paternal	trios	unadjusted	rs7256920	A	G	A	G	-0.0104	-0.0196	0.491	0.5285	19	0.0091	0.03085	22089	19	0.0018	2.75e-09	194842
fg	ldl	paternal	trios	unadjusted	rs7708285	A	G	A	G	-0.0133	-0.0002	0.686	0.7114	5	0.0101	0.9812	22089	5	0.0019	1.25e-09	199062
fg	ldl	paternal	trios	unadjusted	rs78132593	A	C	A	C	-0.0147	0.0049	0.203	0.2089	1	0.0112	0.6587	22089	1	0.0022	2.6e-10	166896
fg	ldl	paternal	trios	unadjusted	rs7903146	T	C	T	C	0.0259	-0.0001	0.307	0.2674	10	0.0102	0.9945	22089	10	0.0019	2e-35	199170
fg	ldl	paternal	trios	unadjusted	rs878521	A	G	A	G	0.0549	-0.0117	0.249	0.2371	7	0.0108	0.2776	22089	7	0.002	2.65e-174	200348
fg	ldl	paternal	trios	unadjusted	rs896854	T	C	T	C	0.0099	-0.01	0.458	0.532	8	0.009	0.2691	22089	8	0.0016	5.61e-09	196056
fg	ldl	paternal	trios	unadjusted	rs9348441	A	T	A	T	0.0176	-0.0079	0.272	0.2613	6	0.0103	0.4432	22089	6	0.0018	4.4e-20	200622
fg	ldl	paternal	trios	unadjusted	rs9650069	T	C	T	C	-0.0286	0.0016	0.284	0.3022	8	0.0099	0.8719	22089	8	0.0018	8.31e-58	194206
fg	lnbmi	paternal	trios	unadjusted	rs10305457	T	C	T	C	0.0235	0.005	0.065	0.0875	6	0.003	0.09556	22497	6	0.0032	1.21e-14	166896
fg	lnbmi	paternal	trios	unadjusted	rs10487796	A	T	A	T	-0.0261	-0.0018	0.484	0.4698	7	0.0017	0.2939	21454	7	0.0016	4.62e-52	199033
fg	lnbmi	paternal	trios	unadjusted	rs1057394	A	G	A	G	-0.0124	-0.0019	0.625	0.6143	2	0.0017	0.2714	22497	2	0.0018	1.91e-12	178455
fg	lnbmi	paternal	trios	unadjusted	rs10811660	A	G	A	G	-0.0223	0.0022	0.165	0.1697	9	0.0022	0.3181	22497	9	0.0022	7.94e-25	198102
fg	lnbmi	paternal	trios	unadjusted	rs10838524	A	G	A	G	0.0238	0.0015	0.48	0.4413	11	0.0017	0.3848	22497	11	0.0016	1.56e-40	200602
fg	lnbmi	paternal	trios	unadjusted	rs10838693	C	G	C	G	0.0177	-0.0014	0.314	0.3388	11	0.0018	0.4447	22497	11	0.0018	3.44e-23	190535
fg	lnbmi	paternal	trios	unadjusted	rs10974438	A	C	A	C	-0.0198	-0.0018	0.62	0.6554	9	0.0018	0.3153	22497	9	0.0017	9.85e-31	199042
fg	lnbmi	paternal	trios	unadjusted	rs11603349	T	C	T	C	0.0236	0.0008	0.832	0.8253	11	0.0022	0.7202	22497	11	0.0022	3.12e-25	200622
fg	lnbmi	paternal	trios	unadjusted	rs11610045	A	G	A	G	0.0144	0.0004	0.454	0.5237	12	0.0017	0.8193	22497	12	0.0019	3.26e-13	151638
fg	lnbmi	paternal	trios	unadjusted	rs11619319	A	G	A	G	-0.0173	-0.0014	0.766	0.7968	13	0.0021	0.5054	22497	13	0.002	3.41e-20	197615
fg	lnbmi	paternal	trios	unadjusted	rs11708067	A	G	A	G	0.0281	-0.0003	0.823	0.7679	3	0.002	0.8744	22497	3	0.002	1.63e-43	199392
fg	lnbmi	paternal	trios	unadjusted	rs12055786	T	C	T	C	0.012	0.0026	0.384	0.4111	6	0.0017	0.1297	22497	6	0.0017	1.17e-11	197490
fg	lnbmi	paternal	trios	unadjusted	rs12541643	T	C	T	C	0.0118	-0.0006	0.479	0.483	8	0.0017	0.7275	22497	8	0.0019	4.51e-09	165514
fg	lnbmi	paternal	trios	unadjusted	rs1260326	T	C	T	C	-0.0282	0.0029	0.413	0.3361	2	0.0018	0.1064	22497	2	0.0017	4.48e-65	200351
fg	lnbmi	paternal	trios	unadjusted	rs12784552	A	G	A	G	0.0329	0.0013	0.924	0.9243	10	0.0033	0.695	22497	10	0.003	2.86e-31	200614
fg	lnbmi	paternal	trios	unadjusted	rs12888855	A	C	A	C	-0.0135	-0.0029	0.189	0.213	14	0.002	0.1527	22497	14	0.002	6.02e-12	197612
fg	lnbmi	paternal	trios	unadjusted	rs12898997	T	C	T	C	-0.0098	0.0002	0.598	0.657	15	0.0018	0.9288	22497	15	0.0017	4.64e-09	200556
fg	lnbmi	paternal	trios	unadjusted	rs13389076	A	G	A	G	0.0609	-0.0088	0.034	0.0259	2	0.0052	0.0869	22497	2	0.0049	1.72e-36	199239
fg	lnbmi	paternal	trios	unadjusted	rs157512	T	C	T	C	0.0134	-0.0034	0.73	0.7571	5	0.002	0.08178	22497	5	0.0021	5.43e-10	178455
fg	lnbmi	paternal	trios	unadjusted	rs1604038	T	C	T	C	-0.0198	0.0004	0.288	0.3058	3	0.0018	0.821	22497	3	0.0018	4.47e-28	199358
fg	lnbmi	paternal	trios	unadjusted	rs16851397	A	G	A	G	0.0327	-0.0025	0.955	0.9388	3	0.0035	0.4754	22497	3	0.0042	1.26e-12	197622
fg	lnbmi	paternal	trios	unadjusted	rs16913693	T	G	T	G	0.0394	0.0003	0.971	0.962	9	0.0044	0.9424	22497	9	0.0049	2.82e-16	196792
fg	lnbmi	paternal	trios	unadjusted	rs17168486	T	C	T	C	0.028	0.0046	0.176	0.1714	7	0.0022	0.0388	22497	7	0.0021	4.17e-36	199170
fg	lnbmi	paternal	trios	unadjusted	rs17265513	T	C	T	C	-0.0158	0.0004	0.796	0.802	20	0.0021	0.8448	22497	20	0.0021	5.1e-14	199404
fg	lnbmi	paternal	trios	unadjusted	rs17437560	T	C	T	C	-0.0175	-0.0028	0.11	0.0886	3	0.0029	0.3264	22497	3	0.0032	3.33e-08	165740
fg	lnbmi	paternal	trios	unadjusted	rs174583	T	C	T	C	-0.0168	-0.0007	0.375	0.3585	11	0.0018	0.6994	22497	11	0.0017	3.37e-22	200598
fg	lnbmi	paternal	trios	unadjusted	rs1820176	T	C	T	C	0.0247	0	0.704	0.7129	5	0.0019	0.996	22497	5	0.002	1.91e-34	166896
fg	lnbmi	paternal	trios	unadjusted	rs189548	A	G	A	G	-0.0123	-0.0039	0.723	0.7295	2	0.0019	0.03867	22497	2	0.002	2.81e-09	166896
fg	lnbmi	paternal	trios	unadjusted	rs194518	A	G	A	G	0.0102	-0.0071	0.52	0.5554	7	0.0017	2.974e-05	22497	7	0.0018	8.76e-09	166893
fg	lnbmi	paternal	trios	unadjusted	rs2075423	T	G	T	G	-0.0161	-0.0008	0.376	0.3278	1	0.0018	0.6532	22497	1	0.0017	3.18e-21	199452
fg	lnbmi	paternal	trios	unadjusted	rs2657879	A	G	A	G	-0.0119	-0.0017	0.798	0.8389	12	0.0023	0.4764	22497	12	0.0022	7.33e-09	196454
fg	lnbmi	paternal	trios	unadjusted	rs2839671	A	G	A	G	-0.016	-0.0036	0.164	0.175	10	0.0022	0.1017	22497	10	0.0022	8.38e-14	197620
fg	lnbmi	paternal	trios	unadjusted	rs2979422	T	C	T	C	-0.0243	-0.0002	0.869	0.8427	7	0.0023	0.9298	22497	7	0.0024	3.85e-26	190054
fg	lnbmi	paternal	trios	unadjusted	rs35889227	T	G	T	G	-0.013	0.0019	0.617	0.6031	14	0.0017	0.2682	22497	14	0.0019	3.37e-10	166896
fg	lnbmi	paternal	trios	unadjusted	rs3778321	A	G	A	G	-0.0186	-0.0016	0.176	0.2191	6	0.002	0.4338	22497	6	0.0021	3.16e-17	196471
fg	lnbmi	paternal	trios	unadjusted	rs3829109	A	G	A	G	-0.0163	-0.0001	0.276	0.3048	9	0.0018	0.9557	22497	9	0.002	1.09e-15	182422
fg	lnbmi	paternal	trios	unadjusted	rs3842753	T	G	T	G	0.0134	-0.0018	0.28	0.2794	11	0.0019	0.3433	22497	11	0.0022	2.84e-09	162459
fg	lnbmi	paternal	trios	unadjusted	rs39713	T	C	T	C	-0.0169	0.0025	0.062	0.0778	22	0.0032	0.4368	22497	22	0.0031	1.77e-08	196467
fg	lnbmi	paternal	trios	unadjusted	rs4760278	A	C	A	C	-0.011	-0.0012	0.181	0.2472	12	0.0019	0.5448	22497	12	0.002	3.33e-08	198210
fg	lnbmi	paternal	trios	unadjusted	rs4862423	T	C	T	C	0.0123	-0.0014	0.401	0.3919	4	0.0017	0.4195	22497	4	0.0019	4.45e-10	166895
fg	lnbmi	paternal	trios	unadjusted	rs507666	A	G	A	G	0.0164	0.0012	0.189	0.2084	9	0.0021	0.5745	22497	9	0.0021	6.99e-17	199223
fg	lnbmi	paternal	trios	unadjusted	rs573225	A	G	A	G	0.0693	-0.001	0.673	0.7045	2	0.0019	0.5922	22497	2	0.0017	1e-200	199344
fg	lnbmi	paternal	trios	unadjusted	rs58925536	T	C	T	C	0.0306	-0.0026	0.032	0.0291	7	0.005	0.5992	22497	7	0.0053	5.82e-09	166741
fg	lnbmi	paternal	trios	unadjusted	rs6113722	A	G	A	G	-0.0424	-0.0051	0.066	0.0387	20	0.0045	0.2516	22497	20	0.0044	7.66e-25	195145
fg	lnbmi	paternal	trios	unadjusted	rs6489811	A	G	A	G	-0.011	0.0024	0.488	0.4715	12	0.0017	0.1621	22497	12	0.0018	3.27e-09	171608
fg	lnbmi	paternal	trios	unadjusted	rs6538804	C	G	C	G	0.0142	-0.0022	0.623	0.5735	12	0.0017	0.191	22497	12	0.0019	9.41e-14	166896
fg	lnbmi	paternal	trios	unadjusted	rs6598541	A	G	A	G	0.0114	-0.0008	0.352	0.3697	15	0.0018	0.6434	22497	15	0.0017	4.12e-12	197621
fg	lnbmi	paternal	trios	unadjusted	rs6662924	A	C	A	C	0.0143	-0.0009	0.198	0.1864	1	0.0022	0.667	22497	1	0.0023	3.34e-10	165515
fg	lnbmi	paternal	trios	unadjusted	rs6808574	T	C	T	C	-0.0127	-0.0008	0.394	0.3935	3	0.0017	0.6475	22497	3	0.0017	7.21e-14	191257
fg	lnbmi	paternal	trios	unadjusted	rs7012637	A	G	A	G	-0.018	0.001	0.47	0.478	8	0.0017	0.5703	22497	8	0.0017	9.75e-25	197676
fg	lnbmi	paternal	trios	unadjusted	rs7095788	T	C	T	C	-0.0106	0.0019	0.358	0.3613	10	0.0018	0.292	22497	10	0.0018	1.98e-09	178446
fg	lnbmi	paternal	trios	unadjusted	rs7163757	T	C	T	C	-0.0217	-0.0018	0.433	0.4578	15	0.0017	0.296	22497	15	0.0016	2.64e-36	200622
fg	lnbmi	paternal	trios	unadjusted	rs7178572	A	G	A	G	-0.0121	0.0018	0.321	0.3009	15	0.0018	0.3234	22497	15	0.0018	7.09e-10	197620
fg	lnbmi	paternal	trios	unadjusted	rs7256920	A	G	A	G	-0.0104	-0.003	0.491	0.5321	19	0.0017	0.07565	22497	19	0.0018	2.75e-09	194842
fg	lnbmi	paternal	trios	unadjusted	rs7708285	A	G	A	G	-0.0133	-0.0012	0.686	0.7136	5	0.0019	0.5199	22497	5	0.0019	1.25e-09	199062
fg	lnbmi	paternal	trios	unadjusted	rs78132593	A	C	A	C	-0.0147	-0.0005	0.203	0.2093	1	0.0021	0.809	22497	1	0.0022	2.6e-10	166896
fg	lnbmi	paternal	trios	unadjusted	rs7903146	T	C	T	C	0.0259	-0.0013	0.307	0.2646	10	0.0019	0.5038	22497	10	0.0019	2e-35	199170
fg	lnbmi	paternal	trios	unadjusted	rs878521	A	G	A	G	0.0549	0.0016	0.249	0.2351	7	0.002	0.4324	22497	7	0.002	2.65e-174	200348
fg	lnbmi	paternal	trios	unadjusted	rs896854	T	C	T	C	0.0099	0.0004	0.458	0.5358	8	0.0017	0.8126	22497	8	0.0016	5.61e-09	196056
fg	lnbmi	paternal	trios	unadjusted	rs9348441	A	T	A	T	0.0176	-0.0018	0.272	0.2612	6	0.0019	0.3486	22497	6	0.0018	4.4e-20	200622
fg	lnbmi	paternal	trios	unadjusted	rs9650069	T	C	T	C	-0.0286	0.0005	0.284	0.3013	8	0.0019	0.8001	22497	8	0.0018	8.31e-58	194206
fg	lncrp	paternal	trios	unadjusted	rs10305457	T	C	T	C	0.0235	0.0087	0.065	0.0864	6	0.0194	0.6521	19565	6	0.0032	1.21e-14	166896
fg	lncrp	paternal	trios	unadjusted	rs10487796	A	T	A	T	-0.0261	0.0058	0.484	0.4698	7	0.0111	0.6026	18732	7	0.0016	4.62e-52	199033
fg	lncrp	paternal	trios	unadjusted	rs1057394	A	G	A	G	-0.0124	0.0062	0.625	0.6157	2	0.0112	0.5773	19565	2	0.0018	1.91e-12	178455
fg	lncrp	paternal	trios	unadjusted	rs10811660	A	G	A	G	-0.0223	-0.0017	0.165	0.1709	9	0.0144	0.9051	19565	9	0.0022	7.94e-25	198102
fg	lncrp	paternal	trios	unadjusted	rs10838524	A	G	A	G	0.0238	-0.0001	0.48	0.4407	11	0.0109	0.9922	19565	11	0.0016	1.56e-40	200602
fg	lncrp	paternal	trios	unadjusted	rs10838693	C	G	C	G	0.0177	-0.0181	0.314	0.3398	11	0.0115	0.1156	19565	11	0.0018	3.44e-23	190535
fg	lncrp	paternal	trios	unadjusted	rs10974438	A	C	A	C	-0.0198	-0.001	0.62	0.6552	9	0.0115	0.9304	19565	9	0.0017	9.85e-31	199042
fg	lncrp	paternal	trios	unadjusted	rs11603349	T	C	T	C	0.0236	-0.0044	0.832	0.8252	11	0.0143	0.7584	19565	11	0.0022	3.12e-25	200622
fg	lncrp	paternal	trios	unadjusted	rs11610045	A	G	A	G	0.0144	0.0036	0.454	0.5248	12	0.0109	0.7448	19565	12	0.0019	3.26e-13	151638
fg	lncrp	paternal	trios	unadjusted	rs11619319	A	G	A	G	-0.0173	-0.0006	0.766	0.7961	13	0.0135	0.9642	19565	13	0.002	3.41e-20	197615
fg	lncrp	paternal	trios	unadjusted	rs11708067	A	G	A	G	0.0281	-0.0002	0.823	0.7683	3	0.0128	0.9897	19565	3	0.002	1.63e-43	199392
fg	lncrp	paternal	trios	unadjusted	rs12055786	T	C	T	C	0.012	-0.0014	0.384	0.4113	6	0.0111	0.9017	19565	6	0.0017	1.17e-11	197490
fg	lncrp	paternal	trios	unadjusted	rs12541643	T	C	T	C	0.0118	-0.0058	0.479	0.4852	8	0.011	0.596	19565	8	0.0019	4.51e-09	165514
fg	lncrp	paternal	trios	unadjusted	rs1260326	T	C	T	C	-0.0282	0.0379	0.413	0.336	2	0.0115	0.001009	19565	2	0.0017	4.48e-65	200351
fg	lncrp	paternal	trios	unadjusted	rs12784552	A	G	A	G	0.0329	-0.0572	0.924	0.9252	10	0.0212	0.00691	19565	10	0.003	2.86e-31	200614
fg	lncrp	paternal	trios	unadjusted	rs12888855	A	C	A	C	-0.0135	-0.025	0.189	0.2123	14	0.013	0.05511	19565	14	0.002	6.02e-12	197612
fg	lncrp	paternal	trios	unadjusted	rs12898997	T	C	T	C	-0.0098	-0.0103	0.598	0.6564	15	0.0115	0.3685	19565	15	0.0017	4.64e-09	200556
fg	lncrp	paternal	trios	unadjusted	rs13389076	A	G	A	G	0.0609	-0.0829	0.034	0.0259	2	0.0332	0.01254	19565	2	0.0049	1.72e-36	199239
fg	lncrp	paternal	trios	unadjusted	rs157512	T	C	T	C	0.0134	-0.0097	0.73	0.7565	5	0.0127	0.4466	19565	5	0.0021	5.43e-10	178455
fg	lncrp	paternal	trios	unadjusted	rs1604038	T	C	T	C	-0.0198	-0.0042	0.288	0.3071	3	0.0118	0.7241	19565	3	0.0018	4.47e-28	199358
fg	lncrp	paternal	trios	unadjusted	rs16851397	A	G	A	G	0.0327	-0.036	0.955	0.9382	3	0.0225	0.109	19565	3	0.0042	1.26e-12	197622
fg	lncrp	paternal	trios	unadjusted	rs16913693	T	G	T	G	0.0394	0.0403	0.971	0.9613	9	0.0282	0.153	19565	9	0.0049	2.82e-16	196792
fg	lncrp	paternal	trios	unadjusted	rs17168486	T	C	T	C	0.028	0.0047	0.176	0.1714	7	0.0144	0.7458	19565	7	0.0021	4.17e-36	199170
fg	lncrp	paternal	trios	unadjusted	rs17265513	T	C	T	C	-0.0158	0.0095	0.796	0.8028	20	0.0135	0.4822	19565	20	0.0021	5.1e-14	199404
fg	lncrp	paternal	trios	unadjusted	rs17437560	T	C	T	C	-0.0175	0.0514	0.11	0.0875	3	0.0187	0.00595	19565	3	0.0032	3.33e-08	165740
fg	lncrp	paternal	trios	unadjusted	rs174583	T	C	T	C	-0.0168	0.0016	0.375	0.3573	11	0.0113	0.8861	19565	11	0.0017	3.37e-22	200598
fg	lncrp	paternal	trios	unadjusted	rs1820176	T	C	T	C	0.0247	-0.0141	0.704	0.7129	5	0.0121	0.2445	19565	5	0.002	1.91e-34	166896
fg	lncrp	paternal	trios	unadjusted	rs189548	A	G	A	G	-0.0123	-0.0246	0.723	0.7303	2	0.0122	0.04261	19565	2	0.002	2.81e-09	166896
fg	lncrp	paternal	trios	unadjusted	rs194518	A	G	A	G	0.0102	-0.0262	0.52	0.5548	7	0.0109	0.01668	19565	7	0.0018	8.76e-09	166893
fg	lncrp	paternal	trios	unadjusted	rs2075423	T	G	T	G	-0.0161	-0.0128	0.376	0.3273	1	0.0117	0.274	19565	1	0.0017	3.18e-21	199452
fg	lncrp	paternal	trios	unadjusted	rs2657879	A	G	A	G	-0.0119	0.0111	0.798	0.8399	12	0.015	0.4617	19565	12	0.0022	7.33e-09	196454
fg	lncrp	paternal	trios	unadjusted	rs2839671	A	G	A	G	-0.016	-0.0117	0.164	0.1748	10	0.0143	0.4126	19565	10	0.0022	8.38e-14	197620
fg	lncrp	paternal	trios	unadjusted	rs2979422	T	C	T	C	-0.0243	0	0.869	0.8418	7	0.0148	0.9974	19565	7	0.0024	3.85e-26	190054
fg	lncrp	paternal	trios	unadjusted	rs35889227	T	G	T	G	-0.013	-0.0028	0.617	0.6025	14	0.0111	0.799	19565	14	0.0019	3.37e-10	166896
fg	lncrp	paternal	trios	unadjusted	rs3778321	A	G	A	G	-0.0186	0.0132	0.176	0.2197	6	0.013	0.3099	19565	6	0.0021	3.16e-17	196471
fg	lncrp	paternal	trios	unadjusted	rs3829109	A	G	A	G	-0.0163	0.0212	0.276	0.3052	9	0.0118	0.07205	19565	9	0.002	1.09e-15	182422
fg	lncrp	paternal	trios	unadjusted	rs3842753	T	G	T	G	0.0134	-0.0078	0.28	0.2796	11	0.0122	0.5197	19565	11	0.0022	2.84e-09	162459
fg	lncrp	paternal	trios	unadjusted	rs39713	T	C	T	C	-0.0169	-0.0036	0.062	0.0773	22	0.0204	0.8604	19565	22	0.0031	1.77e-08	196467
fg	lncrp	paternal	trios	unadjusted	rs4760278	A	C	A	C	-0.011	-0.0251	0.181	0.2475	12	0.0125	0.04542	19565	12	0.002	3.33e-08	198210
fg	lncrp	paternal	trios	unadjusted	rs4862423	T	C	T	C	0.0123	0.004	0.401	0.3913	4	0.0113	0.724	19565	4	0.0019	4.45e-10	166895
fg	lncrp	paternal	trios	unadjusted	rs507666	A	G	A	G	0.0164	0.0068	0.189	0.209	9	0.0133	0.6103	19565	9	0.0021	6.99e-17	199223
fg	lncrp	paternal	trios	unadjusted	rs573225	A	G	A	G	0.0693	-0.0091	0.673	0.7053	2	0.0121	0.4511	19565	2	0.0017	1e-200	199344
fg	lncrp	paternal	trios	unadjusted	rs58925536	T	C	T	C	0.0306	-0.0091	0.032	0.0288	7	0.032	0.7749	19565	7	0.0053	5.82e-09	166741
fg	lncrp	paternal	trios	unadjusted	rs6113722	A	G	A	G	-0.0424	-0.0407	0.066	0.0388	20	0.0286	0.1548	19565	20	0.0044	7.66e-25	195145
fg	lncrp	paternal	trios	unadjusted	rs6489811	A	G	A	G	-0.011	-0.0047	0.488	0.4715	12	0.011	0.668	19565	12	0.0018	3.27e-09	171608
fg	lncrp	paternal	trios	unadjusted	rs6538804	C	G	C	G	0.0142	-0.0052	0.623	0.5732	12	0.011	0.6382	19565	12	0.0019	9.41e-14	166896
fg	lncrp	paternal	trios	unadjusted	rs6598541	A	G	A	G	0.0114	0.0012	0.352	0.3684	15	0.0114	0.9172	19565	15	0.0017	4.12e-12	197621
fg	lncrp	paternal	trios	unadjusted	rs6662924	A	C	A	C	0.0143	0.0015	0.198	0.1866	1	0.014	0.9143	19565	1	0.0023	3.34e-10	165515
fg	lncrp	paternal	trios	unadjusted	rs6808574	T	C	T	C	-0.0127	0.0051	0.394	0.393	3	0.0112	0.6475	19565	3	0.0017	7.21e-14	191257
fg	lncrp	paternal	trios	unadjusted	rs7012637	A	G	A	G	-0.018	0.0396	0.47	0.4781	8	0.0111	0.0003506	19565	8	0.0017	9.75e-25	197676
fg	lncrp	paternal	trios	unadjusted	rs7095788	T	C	T	C	-0.0106	-0.0094	0.358	0.3618	10	0.0114	0.4101	19565	10	0.0018	1.98e-09	178446
fg	lncrp	paternal	trios	unadjusted	rs7163757	T	C	T	C	-0.0217	0.0056	0.433	0.459	15	0.0108	0.6073	19565	15	0.0016	2.64e-36	200622
fg	lncrp	paternal	trios	unadjusted	rs7178572	A	G	A	G	-0.0121	-0.0019	0.321	0.3008	15	0.0118	0.87	19565	15	0.0018	7.09e-10	197620
fg	lncrp	paternal	trios	unadjusted	rs7256920	A	G	A	G	-0.0104	-0.0215	0.491	0.5326	19	0.0109	0.0496	19565	19	0.0018	2.75e-09	194842
fg	lncrp	paternal	trios	unadjusted	rs7708285	A	G	A	G	-0.0133	0.0156	0.686	0.714	5	0.0121	0.199	19565	5	0.0019	1.25e-09	199062
fg	lncrp	paternal	trios	unadjusted	rs78132593	A	C	A	C	-0.0147	-0.0328	0.203	0.2085	1	0.0135	0.01526	19565	1	0.0022	2.6e-10	166896
fg	lncrp	paternal	trios	unadjusted	rs7903146	T	C	T	C	0.0259	-0.0028	0.307	0.265	10	0.0123	0.82	19565	10	0.0019	2e-35	199170
fg	lncrp	paternal	trios	unadjusted	rs878521	A	G	A	G	0.0549	0.0035	0.249	0.236	7	0.013	0.7884	19565	7	0.002	2.65e-174	200348
fg	lncrp	paternal	trios	unadjusted	rs896854	T	C	T	C	0.0099	-0.0031	0.458	0.5366	8	0.0109	0.7737	19565	8	0.0016	5.61e-09	196056
fg	lncrp	paternal	trios	unadjusted	rs9348441	A	T	A	T	0.0176	-0.0081	0.272	0.2619	6	0.0124	0.5127	19565	6	0.0018	4.4e-20	200622
fg	lncrp	paternal	trios	unadjusted	rs9650069	T	C	T	C	-0.0286	0.0032	0.284	0.3014	8	0.012	0.7891	19565	8	0.0018	8.31e-58	194206
fg	lnglu	paternal	trios	unadjusted	rs10305457	T	C	T	C	0.0235	0.0035	0.065	0.0886	6	0.0027	0.191	21987	6	0.0032	1.21e-14	166896
fg	lnglu	paternal	trios	unadjusted	rs10487796	A	T	A	T	-0.0261	-0.0011	0.484	0.4686	7	0.0016	0.515	21095	7	0.0016	4.62e-52	199033
fg	lnglu	paternal	trios	unadjusted	rs1057394	A	G	A	G	-0.0124	-0.0014	0.625	0.6116	2	0.0016	0.386	21987	2	0.0018	1.91e-12	178455
fg	lnglu	paternal	trios	unadjusted	rs10811660	A	G	A	G	-0.0223	-0.0038	0.165	0.1713	9	0.002	0.05687	21987	9	0.0022	7.94e-25	198102
fg	lnglu	paternal	trios	unadjusted	rs10838524	A	G	A	G	0.0238	0.0012	0.48	0.4437	11	0.0015	0.4132	21987	11	0.0016	1.56e-40	200602
fg	lnglu	paternal	trios	unadjusted	rs10838693	C	G	C	G	0.0177	0.0019	0.314	0.3369	11	0.0016	0.2515	21987	11	0.0018	3.44e-23	190535
fg	lnglu	paternal	trios	unadjusted	rs10974438	A	C	A	C	-0.0198	-0.0028	0.62	0.6533	9	0.0016	0.08161	21987	9	0.0017	9.85e-31	199042
fg	lnglu	paternal	trios	unadjusted	rs11603349	T	C	T	C	0.0236	-0.0008	0.832	0.8294	11	0.002	0.6986	21987	11	0.0022	3.12e-25	200622
fg	lnglu	paternal	trios	unadjusted	rs11610045	A	G	A	G	0.0144	0.0004	0.454	0.5177	12	0.0015	0.7927	21987	12	0.0019	3.26e-13	151638
fg	lnglu	paternal	trios	unadjusted	rs11619319	A	G	A	G	-0.0173	-0.0051	0.766	0.7945	13	0.0019	0.006606	21987	13	0.002	3.41e-20	197615
fg	lnglu	paternal	trios	unadjusted	rs11708067	A	G	A	G	0.0281	0.0054	0.823	0.7654	3	0.0018	0.002438	21987	3	0.002	1.63e-43	199392
fg	lnglu	paternal	trios	unadjusted	rs12055786	T	C	T	C	0.012	-0.0014	0.384	0.4072	6	0.0016	0.3688	21987	6	0.0017	1.17e-11	197490
fg	lnglu	paternal	trios	unadjusted	rs12541643	T	C	T	C	0.0118	-0.0002	0.479	0.4795	8	0.0015	0.9188	21987	8	0.0019	4.51e-09	165514
fg	lnglu	paternal	trios	unadjusted	rs1260326	T	C	T	C	-0.0282	-0.0017	0.413	0.3513	2	0.0016	0.2829	21987	2	0.0017	4.48e-65	200351
fg	lnglu	paternal	trios	unadjusted	rs12784552	A	G	A	G	0.0329	0.0023	0.924	0.9191	10	0.0029	0.4313	21987	10	0.003	2.86e-31	200614
fg	lnglu	paternal	trios	unadjusted	rs12888855	A	C	A	C	-0.0135	-0.004	0.189	0.2153	14	0.0018	0.02601	21987	14	0.002	6.02e-12	197612
fg	lnglu	paternal	trios	unadjusted	rs12898997	T	C	T	C	-0.0098	0.0008	0.598	0.6583	15	0.0016	0.609	21987	15	0.0017	4.64e-09	200556
fg	lnglu	paternal	trios	unadjusted	rs13389076	A	G	A	G	0.0609	0.0082	0.034	0.0242	2	0.0048	0.09088	21987	2	0.0049	1.72e-36	199239
fg	lnglu	paternal	trios	unadjusted	rs157512	T	C	T	C	0.0134	-0.0039	0.73	0.7564	5	0.0018	0.02895	21987	5	0.0021	5.43e-10	178455
fg	lnglu	paternal	trios	unadjusted	rs1604038	T	C	T	C	-0.0198	-0.0034	0.288	0.3033	3	0.0017	0.03796	21987	3	0.0018	4.47e-28	199358
fg	lnglu	paternal	trios	unadjusted	rs16851397	A	G	A	G	0.0327	0.0007	0.955	0.9413	3	0.0032	0.8145	21987	3	0.0042	1.26e-12	197622
fg	lnglu	paternal	trios	unadjusted	rs16913693	T	G	T	G	0.0394	0.0006	0.971	0.9641	9	0.004	0.8721	21987	9	0.0049	2.82e-16	196792
fg	lnglu	paternal	trios	unadjusted	rs17168486	T	C	T	C	0.028	0.0014	0.176	0.1719	7	0.002	0.4988	21987	7	0.0021	4.17e-36	199170
fg	lnglu	paternal	trios	unadjusted	rs17265513	T	C	T	C	-0.0158	-0.0016	0.796	0.8035	20	0.0019	0.4035	21987	20	0.0021	5.1e-14	199404
fg	lnglu	paternal	trios	unadjusted	rs17437560	T	C	T	C	-0.0175	-0.0029	0.11	0.0899	3	0.0026	0.2617	21987	3	0.0032	3.33e-08	165740
fg	lnglu	paternal	trios	unadjusted	rs174583	T	C	T	C	-0.0168	-0.0011	0.375	0.3537	11	0.0016	0.5081	21987	11	0.0017	3.37e-22	200598
fg	lnglu	paternal	trios	unadjusted	rs1820176	T	C	T	C	0.0247	0.0056	0.704	0.7123	5	0.0017	0.0008869	21987	5	0.002	1.91e-34	166896
fg	lnglu	paternal	trios	unadjusted	rs189548	A	G	A	G	-0.0123	-0.0002	0.723	0.726	2	0.0017	0.8928	21987	2	0.002	2.81e-09	166896
fg	lnglu	paternal	trios	unadjusted	rs194518	A	G	A	G	0.0102	0.0023	0.52	0.5528	7	0.0015	0.1305	21987	7	0.0018	8.76e-09	166893
fg	lnglu	paternal	trios	unadjusted	rs2075423	T	G	T	G	-0.0161	-0.0015	0.376	0.3298	1	0.0016	0.3532	21987	1	0.0017	3.18e-21	199452
fg	lnglu	paternal	trios	unadjusted	rs2657879	A	G	A	G	-0.0119	-0.0019	0.798	0.8345	12	0.0021	0.3532	21987	12	0.0022	7.33e-09	196454
fg	lnglu	paternal	trios	unadjusted	rs2839671	A	G	A	G	-0.016	-0.0037	0.164	0.1768	10	0.002	0.06704	21987	10	0.0022	8.38e-14	197620
fg	lnglu	paternal	trios	unadjusted	rs2979422	T	C	T	C	-0.0243	-0.0031	0.869	0.8451	7	0.0021	0.1371	21987	7	0.0024	3.85e-26	190054
fg	lnglu	paternal	trios	unadjusted	rs35889227	T	G	T	G	-0.013	-0.0019	0.617	0.6073	14	0.0016	0.2271	21987	14	0.0019	3.37e-10	166896
fg	lnglu	paternal	trios	unadjusted	rs3778321	A	G	A	G	-0.0186	-0.0027	0.176	0.2099	6	0.0019	0.1453	21987	6	0.0021	3.16e-17	196471
fg	lnglu	paternal	trios	unadjusted	rs3829109	A	G	A	G	-0.0163	0.0003	0.276	0.299	9	0.0017	0.8771	21987	9	0.002	1.09e-15	182422
fg	lnglu	paternal	trios	unadjusted	rs3842753	T	G	T	G	0.0134	0.0002	0.28	0.2823	11	0.0017	0.9102	21987	11	0.0022	2.84e-09	162459
fg	lnglu	paternal	trios	unadjusted	rs39713	T	C	T	C	-0.0169	-0.0018	0.062	0.0825	22	0.0028	0.5165	21987	22	0.0031	1.77e-08	196467
fg	lnglu	paternal	trios	unadjusted	rs4760278	A	C	A	C	-0.011	-0.0028	0.181	0.2436	12	0.0018	0.1173	21987	12	0.002	3.33e-08	198210
fg	lnglu	paternal	trios	unadjusted	rs4862423	T	C	T	C	0.0123	0.0019	0.401	0.3946	4	0.0016	0.2393	21987	4	0.0019	4.45e-10	166895
fg	lnglu	paternal	trios	unadjusted	rs507666	A	G	A	G	0.0164	-0.0001	0.189	0.2045	9	0.0019	0.9541	21987	9	0.0021	6.99e-17	199223
fg	lnglu	paternal	trios	unadjusted	rs58925536	T	C	T	C	0.0306	0.0077	0.032	0.03	7	0.0044	0.08258	21987	7	0.0053	5.82e-09	166741
fg	lnglu	paternal	trios	unadjusted	rs6113722	A	G	A	G	-0.0424	-0.0002	0.066	0.0382	20	0.004	0.9615	21987	20	0.0044	7.66e-25	195145
fg	lnglu	paternal	trios	unadjusted	rs6489811	A	G	A	G	-0.011	-0.0033	0.488	0.4705	12	0.0015	0.03331	21987	12	0.0018	3.27e-09	171608
fg	lnglu	paternal	trios	unadjusted	rs6538804	C	G	C	G	0.0142	0.0029	0.623	0.5821	12	0.0015	0.06202	21987	12	0.0019	9.41e-14	166896
fg	lnglu	paternal	trios	unadjusted	rs6598541	A	G	A	G	0.0114	0.0016	0.352	0.3663	15	0.0016	0.3307	21987	15	0.0017	4.12e-12	197621
fg	lnglu	paternal	trios	unadjusted	rs6662924	A	C	A	C	0.0143	-0.0001	0.198	0.1831	1	0.002	0.9575	21987	1	0.0023	3.34e-10	165515
fg	lnglu	paternal	trios	unadjusted	rs6808574	T	C	T	C	-0.0127	-0.0001	0.394	0.394	3	0.0016	0.9613	21987	3	0.0017	7.21e-14	191257
fg	lnglu	paternal	trios	unadjusted	rs7012637	A	G	A	G	-0.018	-0.0003	0.47	0.4771	8	0.0016	0.8518	21987	8	0.0017	9.75e-25	197676
fg	lnglu	paternal	trios	unadjusted	rs7095788	T	C	T	C	-0.0106	-0.0001	0.358	0.3615	10	0.0016	0.9281	21987	10	0.0018	1.98e-09	178446
fg	lnglu	paternal	trios	unadjusted	rs7178572	A	G	A	G	-0.0121	-0.0008	0.321	0.2958	15	0.0016	0.6423	21987	15	0.0018	7.09e-10	197620
fg	lnglu	paternal	trios	unadjusted	rs7256920	A	G	A	G	-0.0104	-0.003	0.491	0.523	19	0.0015	0.05152	21987	19	0.0018	2.75e-09	194842
fg	lnglu	paternal	trios	unadjusted	rs7708285	A	G	A	G	-0.0133	-0.0032	0.686	0.7086	5	0.0017	0.061	21987	5	0.0019	1.25e-09	199062
fg	lnglu	paternal	trios	unadjusted	rs78132593	A	C	A	C	-0.0147	-0.0024	0.203	0.2097	1	0.0019	0.194	21987	1	0.0022	2.6e-10	166896
fg	lnglu	paternal	trios	unadjusted	rs878521	A	G	A	G	0.0549	0.0065	0.249	0.2388	7	0.0018	0.0003291	21987	7	0.002	2.65e-174	200348
fg	lnglu	paternal	trios	unadjusted	rs896854	T	C	T	C	0.0099	0.0007	0.458	0.5253	8	0.0015	0.6468	21987	8	0.0016	5.61e-09	196056
fg	lnhba1c	paternal	trios	unadjusted	rs10305457	T	C	T	C	0.0235	0.0028	0.065	0.0867	6	0.0027	0.3048	14481	6	0.0032	1.21e-14	166896
fg	lnhba1c	paternal	trios	unadjusted	rs10487796	A	T	A	T	-0.0261	-0.0003	0.484	0.4669	7	0.0015	0.8197	14481	7	0.0016	4.62e-52	199033
fg	lnhba1c	paternal	trios	unadjusted	rs1057394	A	G	A	G	-0.0124	0.0019	0.625	0.6166	2	0.0015	0.2173	14481	2	0.0018	1.91e-12	178455
fg	lnhba1c	paternal	trios	unadjusted	rs10811660	A	G	A	G	-0.0223	-0.0013	0.165	0.1705	9	0.002	0.528	14481	9	0.0022	7.94e-25	198102
fg	lnhba1c	paternal	trios	unadjusted	rs10838524	A	G	A	G	0.0238	-0.0001	0.48	0.4413	11	0.0015	0.9279	14481	11	0.0016	1.56e-40	200602
fg	lnhba1c	paternal	trios	unadjusted	rs10838693	C	G	C	G	0.0177	0.0011	0.314	0.3398	11	0.0016	0.5104	14481	11	0.0018	3.44e-23	190535
fg	lnhba1c	paternal	trios	unadjusted	rs10974438	A	C	A	C	-0.0198	-0.002	0.62	0.657	9	0.0016	0.199	14481	9	0.0017	9.85e-31	199042
fg	lnhba1c	paternal	trios	unadjusted	rs11603349	T	C	T	C	0.0236	0.0026	0.832	0.8263	11	0.002	0.1865	14481	11	0.0022	3.12e-25	200622
fg	lnhba1c	paternal	trios	unadjusted	rs11610045	A	G	A	G	0.0144	0.0012	0.454	0.5253	12	0.0015	0.4179	14481	12	0.0019	3.26e-13	151638
fg	lnhba1c	paternal	trios	unadjusted	rs11619319	A	G	A	G	-0.0173	-0.0015	0.766	0.7953	13	0.0019	0.4369	14481	13	0.002	3.41e-20	197615
fg	lnhba1c	paternal	trios	unadjusted	rs11708067	A	G	A	G	0.0281	0.0078	0.823	0.7688	3	0.0018	9.523e-06	14481	3	0.002	1.63e-43	199392
fg	lnhba1c	paternal	trios	unadjusted	rs12055786	T	C	T	C	0.012	0.0023	0.384	0.4104	6	0.0015	0.138	14481	6	0.0017	1.17e-11	197490
fg	lnhba1c	paternal	trios	unadjusted	rs12541643	T	C	T	C	0.0118	0.0011	0.479	0.4874	8	0.0015	0.4764	14481	8	0.0019	4.51e-09	165514
fg	lnhba1c	paternal	trios	unadjusted	rs1260326	T	C	T	C	-0.0282	-0.0006	0.413	0.3352	2	0.0016	0.6906	14481	2	0.0017	4.48e-65	200351
fg	lnhba1c	paternal	trios	unadjusted	rs12784552	A	G	A	G	0.0329	-0.0049	0.924	0.9267	10	0.0029	0.09536	14481	10	0.003	2.86e-31	200614
fg	lnhba1c	paternal	trios	unadjusted	rs12888855	A	C	A	C	-0.0135	-0.0035	0.189	0.2138	14	0.0018	0.0565	14481	14	0.002	6.02e-12	197612
fg	lnhba1c	paternal	trios	unadjusted	rs12898997	T	C	T	C	-0.0098	0.0045	0.598	0.6567	15	0.0016	0.005234	14481	15	0.0017	4.64e-09	200556
fg	lnhba1c	paternal	trios	unadjusted	rs13389076	A	G	A	G	0.0609	-0.0001	0.034	0.0254	2	0.0047	0.9843	14481	2	0.0049	1.72e-36	199239
fg	lnhba1c	paternal	trios	unadjusted	rs157512	T	C	T	C	0.0134	0.0016	0.73	0.758	5	0.0018	0.3517	14481	5	0.0021	5.43e-10	178455
fg	lnhba1c	paternal	trios	unadjusted	rs1604038	T	C	T	C	-0.0198	-0.0066	0.288	0.3062	3	0.0016	5.803e-05	14481	3	0.0018	4.47e-28	199358
fg	lnhba1c	paternal	trios	unadjusted	rs16851397	A	G	A	G	0.0327	-0.0006	0.955	0.9379	3	0.0031	0.8456	14481	3	0.0042	1.26e-12	197622
fg	lnhba1c	paternal	trios	unadjusted	rs16913693	T	G	T	G	0.0394	0.0039	0.971	0.9617	9	0.004	0.3247	14481	9	0.0049	2.82e-16	196792
fg	lnhba1c	paternal	trios	unadjusted	rs17168486	T	C	T	C	0.028	0.0004	0.176	0.1718	7	0.002	0.8259	14481	7	0.0021	4.17e-36	199170
fg	lnhba1c	paternal	trios	unadjusted	rs17265513	T	C	T	C	-0.0158	-0.0007	0.796	0.8013	20	0.0019	0.7114	14481	20	0.0021	5.1e-14	199404
fg	lnhba1c	paternal	trios	unadjusted	rs17437560	T	C	T	C	-0.0175	0	0.11	0.0872	3	0.0026	0.9875	14481	3	0.0032	3.33e-08	165740
fg	lnhba1c	paternal	trios	unadjusted	rs174583	T	C	T	C	-0.0168	0.0008	0.375	0.3597	11	0.0016	0.6052	14481	11	0.0017	3.37e-22	200598
fg	lnhba1c	paternal	trios	unadjusted	rs1820176	T	C	T	C	0.0247	0.0001	0.704	0.7133	5	0.0017	0.9359	14481	5	0.002	1.91e-34	166896
fg	lnhba1c	paternal	trios	unadjusted	rs189548	A	G	A	G	-0.0123	-0.0048	0.723	0.7294	2	0.0017	0.004013	14481	2	0.002	2.81e-09	166896
fg	lnhba1c	paternal	trios	unadjusted	rs194518	A	G	A	G	0.0102	-0.0008	0.52	0.5534	7	0.0015	0.59	14481	7	0.0018	8.76e-09	166893
fg	lnhba1c	paternal	trios	unadjusted	rs2075423	T	G	T	G	-0.0161	-0.0025	0.376	0.3278	1	0.0016	0.1282	14481	1	0.0017	3.18e-21	199452
fg	lnhba1c	paternal	trios	unadjusted	rs2657879	A	G	A	G	-0.0119	0	0.798	0.838	12	0.0021	0.9841	14481	12	0.0022	7.33e-09	196454
fg	lnhba1c	paternal	trios	unadjusted	rs2839671	A	G	A	G	-0.016	-0.0022	0.164	0.1747	10	0.002	0.2698	14481	10	0.0022	8.38e-14	197620
fg	lnhba1c	paternal	trios	unadjusted	rs2979422	T	C	T	C	-0.0243	-0.0031	0.869	0.8424	7	0.0021	0.1363	14481	7	0.0024	3.85e-26	190054
fg	lnhba1c	paternal	trios	unadjusted	rs35889227	T	G	T	G	-0.013	-0.0019	0.617	0.6037	14	0.0015	0.2253	14481	14	0.0019	3.37e-10	166896
fg	lnhba1c	paternal	trios	unadjusted	rs3778321	A	G	A	G	-0.0186	-0.0029	0.176	0.2211	6	0.0018	0.1115	14481	6	0.0021	3.16e-17	196471
fg	lnhba1c	paternal	trios	unadjusted	rs3829109	A	G	A	G	-0.0163	-0.0013	0.276	0.3039	9	0.0016	0.4437	14481	9	0.002	1.09e-15	182422
fg	lnhba1c	paternal	trios	unadjusted	rs3842753	T	G	T	G	0.0134	0.002	0.28	0.2765	11	0.0017	0.2236	14481	11	0.0022	2.84e-09	162459
fg	lnhba1c	paternal	trios	unadjusted	rs39713	T	C	T	C	-0.0169	-0.0041	0.062	0.078	22	0.0028	0.1431	14481	22	0.0031	1.77e-08	196467
fg	lnhba1c	paternal	trios	unadjusted	rs4760278	A	C	A	C	-0.011	0.0002	0.181	0.2464	12	0.0017	0.9315	14481	12	0.002	3.33e-08	198210
fg	lnhba1c	paternal	trios	unadjusted	rs4862423	T	C	T	C	0.0123	0.0026	0.401	0.3921	4	0.0016	0.09551	14481	4	0.0019	4.45e-10	166895
fg	lnhba1c	paternal	trios	unadjusted	rs507666	A	G	A	G	0.0164	0.0011	0.189	0.207	9	0.0018	0.5483	14481	9	0.0021	6.99e-17	199223
fg	lnhba1c	paternal	trios	unadjusted	rs573225	A	G	A	G	0.0693	0.0025	0.673	0.7049	2	0.0017	0.1295	14481	2	0.0017	1e-200	199344
fg	lnhba1c	paternal	trios	unadjusted	rs58925536	T	C	T	C	0.0306	-0.0044	0.032	0.0293	7	0.0044	0.3184	14481	7	0.0053	5.82e-09	166741
fg	lnhba1c	paternal	trios	unadjusted	rs6113722	A	G	A	G	-0.0424	-0.008	0.066	0.0394	20	0.004	0.04492	14481	20	0.0044	7.66e-25	195145
fg	lnhba1c	paternal	trios	unadjusted	rs6489811	A	G	A	G	-0.011	-0.0011	0.488	0.4703	12	0.0015	0.4556	14481	12	0.0018	3.27e-09	171608
fg	lnhba1c	paternal	trios	unadjusted	rs6538804	C	G	C	G	0.0142	0.001	0.623	0.5728	12	0.0015	0.5325	14481	12	0.0019	9.41e-14	166896
fg	lnhba1c	paternal	trios	unadjusted	rs6598541	A	G	A	G	0.0114	0.0009	0.352	0.3688	15	0.0016	0.5739	14481	15	0.0017	4.12e-12	197621
fg	lnhba1c	paternal	trios	unadjusted	rs6662924	A	C	A	C	0.0143	-0.0019	0.198	0.1865	1	0.0019	0.3336	14481	1	0.0023	3.34e-10	165515
fg	lnhba1c	paternal	trios	unadjusted	rs6808574	T	C	T	C	-0.0127	-0.0014	0.394	0.3937	3	0.0015	0.3627	14481	3	0.0017	7.21e-14	191257
fg	lnhba1c	paternal	trios	unadjusted	rs7012637	A	G	A	G	-0.018	-0.0013	0.47	0.479	8	0.0015	0.3798	14481	8	0.0017	9.75e-25	197676
fg	lnhba1c	paternal	trios	unadjusted	rs7095788	T	C	T	C	-0.0106	0.0003	0.358	0.3616	10	0.0016	0.8364	14481	10	0.0018	1.98e-09	178446
fg	lnhba1c	paternal	trios	unadjusted	rs7163757	T	C	T	C	-0.0217	-0.0008	0.433	0.4596	15	0.0015	0.5703	14481	15	0.0016	2.64e-36	200622
fg	lnhba1c	paternal	trios	unadjusted	rs7178572	A	G	A	G	-0.0121	-0.0016	0.321	0.301	15	0.0016	0.3323	14481	15	0.0018	7.09e-10	197620
fg	lnhba1c	paternal	trios	unadjusted	rs7256920	A	G	A	G	-0.0104	-0.0044	0.491	0.5304	19	0.0015	0.003651	14481	19	0.0018	2.75e-09	194842
fg	lnhba1c	paternal	trios	unadjusted	rs7708285	A	G	A	G	-0.0133	-0.0005	0.686	0.7135	5	0.0017	0.7561	14481	5	0.0019	1.25e-09	199062
fg	lnhba1c	paternal	trios	unadjusted	rs78132593	A	C	A	C	-0.0147	-0.0065	0.203	0.2071	1	0.0019	0.0005607	14481	1	0.0022	2.6e-10	166896
fg	lnhba1c	paternal	trios	unadjusted	rs878521	A	G	A	G	0.0549	0.0055	0.249	0.2352	7	0.0018	0.002359	14481	7	0.002	2.65e-174	200348
fg	lnhba1c	paternal	trios	unadjusted	rs896854	T	C	T	C	0.0099	0.0003	0.458	0.5367	8	0.0015	0.8459	14481	8	0.0016	5.61e-09	196056
fg	lnhba1c	paternal	trios	unadjusted	rs9348441	A	T	A	T	0.0176	0.0038	0.272	0.2618	6	0.0017	0.02761	14481	6	0.0018	4.4e-20	200622
fg	lnhba1c	paternal	trios	unadjusted	rs9650069	T	C	T	C	-0.0286	-0.0035	0.284	0.3004	8	0.0017	0.03409	14481	8	0.0018	8.31e-58	194206
fg	lnhdl	paternal	trios	unadjusted	rs10305457	T	C	T	C	0.0235	-0.002	0.065	0.0875	6	0.0044	0.6565	22090	6	0.0032	1.21e-14	166896
fg	lnhdl	paternal	trios	unadjusted	rs10487796	A	T	A	T	-0.0261	0.0001	0.484	0.4694	7	0.0026	0.9648	21196	7	0.0016	4.62e-52	199033
fg	lnhdl	paternal	trios	unadjusted	rs1057394	A	G	A	G	-0.0124	-0.0042	0.625	0.6133	2	0.0026	0.1061	22090	2	0.0018	1.91e-12	178455
fg	lnhdl	paternal	trios	unadjusted	rs10811660	A	G	A	G	-0.0223	-0.0003	0.165	0.1699	9	0.0033	0.9315	22090	9	0.0022	7.94e-25	198102
fg	lnhdl	paternal	trios	unadjusted	rs10838524	A	G	A	G	0.0238	0.0016	0.48	0.4421	11	0.0025	0.5155	22090	11	0.0016	1.56e-40	200602
fg	lnhdl	paternal	trios	unadjusted	rs10838693	C	G	C	G	0.0177	0.0029	0.314	0.3383	11	0.0026	0.2751	22090	11	0.0018	3.44e-23	190535
fg	lnhdl	paternal	trios	unadjusted	rs10974438	A	C	A	C	-0.0198	-0.0021	0.62	0.6549	9	0.0026	0.435	22090	9	0.0017	9.85e-31	199042
fg	lnhdl	paternal	trios	unadjusted	rs11603349	T	C	T	C	0.0236	-0.001	0.832	0.8256	11	0.0033	0.7648	22090	11	0.0022	3.12e-25	200622
fg	lnhdl	paternal	trios	unadjusted	rs11610045	A	G	A	G	0.0144	0.0002	0.454	0.5232	12	0.0025	0.928	22090	12	0.0019	3.26e-13	151638
fg	lnhdl	paternal	trios	unadjusted	rs11619319	A	G	A	G	-0.0173	0.0052	0.766	0.7965	13	0.0031	0.09382	22090	13	0.002	3.41e-20	197615
fg	lnhdl	paternal	trios	unadjusted	rs11708067	A	G	A	G	0.0281	-0.0031	0.823	0.7677	3	0.0029	0.2934	22090	3	0.002	1.63e-43	199392
fg	lnhdl	paternal	trios	unadjusted	rs12055786	T	C	T	C	0.012	0.0017	0.384	0.4107	6	0.0026	0.5033	22090	6	0.0017	1.17e-11	197490
fg	lnhdl	paternal	trios	unadjusted	rs12541643	T	C	T	C	0.0118	-0.0029	0.479	0.4834	8	0.0025	0.2448	22090	8	0.0019	4.51e-09	165514
fg	lnhdl	paternal	trios	unadjusted	rs1260326	T	C	T	C	-0.0282	-0.0078	0.413	0.3366	2	0.0026	0.003151	22090	2	0.0017	4.48e-65	200351
fg	lnhdl	paternal	trios	unadjusted	rs12784552	A	G	A	G	0.0329	-0.0013	0.924	0.9242	10	0.0049	0.7946	22090	10	0.003	2.86e-31	200614
fg	lnhdl	paternal	trios	unadjusted	rs12888855	A	C	A	C	-0.0135	0.0018	0.189	0.2131	14	0.003	0.5399	22090	14	0.002	6.02e-12	197612
fg	lnhdl	paternal	trios	unadjusted	rs12898997	T	C	T	C	-0.0098	-0.0021	0.598	0.6564	15	0.0026	0.4273	22090	15	0.0017	4.64e-09	200556
fg	lnhdl	paternal	trios	unadjusted	rs13389076	A	G	A	G	0.0609	0.0022	0.034	0.0258	2	0.0077	0.7713	22090	2	0.0049	1.72e-36	199239
fg	lnhdl	paternal	trios	unadjusted	rs157512	T	C	T	C	0.0134	-0.0045	0.73	0.7569	5	0.0029	0.1242	22090	5	0.0021	5.43e-10	178455
fg	lnhdl	paternal	trios	unadjusted	rs1604038	T	C	T	C	-0.0198	0.0038	0.288	0.306	3	0.0027	0.1592	22090	3	0.0018	4.47e-28	199358
fg	lnhdl	paternal	trios	unadjusted	rs16851397	A	G	A	G	0.0327	-0.002	0.955	0.9389	3	0.0052	0.6954	22090	3	0.0042	1.26e-12	197622
fg	lnhdl	paternal	trios	unadjusted	rs16913693	T	G	T	G	0.0394	-0.0078	0.971	0.962	9	0.0065	0.2313	22090	9	0.0049	2.82e-16	196792
fg	lnhdl	paternal	trios	unadjusted	rs17168486	T	C	T	C	0.028	-0.006	0.176	0.1716	7	0.0033	0.0668	22090	7	0.0021	4.17e-36	199170
fg	lnhdl	paternal	trios	unadjusted	rs17265513	T	C	T	C	-0.0158	-0.0014	0.796	0.8026	20	0.0031	0.6639	22090	20	0.0021	5.1e-14	199404
fg	lnhdl	paternal	trios	unadjusted	rs17437560	T	C	T	C	-0.0175	-0.0053	0.11	0.0884	3	0.0043	0.2193	22090	3	0.0032	3.33e-08	165740
fg	lnhdl	paternal	trios	unadjusted	rs1820176	T	C	T	C	0.0247	-0.0028	0.704	0.7132	5	0.0028	0.3193	22090	5	0.002	1.91e-34	166896
fg	lnhdl	paternal	trios	unadjusted	rs189548	A	G	A	G	-0.0123	0.0058	0.723	0.7301	2	0.0028	0.03709	22090	2	0.002	2.81e-09	166896
fg	lnhdl	paternal	trios	unadjusted	rs194518	A	G	A	G	0.0102	-0.0005	0.52	0.5551	7	0.0025	0.8481	22090	7	0.0018	8.76e-09	166893
fg	lnhdl	paternal	trios	unadjusted	rs2075423	T	G	T	G	-0.0161	0.003	0.376	0.3286	1	0.0027	0.2658	22090	1	0.0017	3.18e-21	199452
fg	lnhdl	paternal	trios	unadjusted	rs2657879	A	G	A	G	-0.0119	-0.0004	0.798	0.8393	12	0.0035	0.9113	22090	12	0.0022	7.33e-09	196454
fg	lnhdl	paternal	trios	unadjusted	rs2839671	A	G	A	G	-0.016	-0.0001	0.164	0.1755	10	0.0033	0.9787	22090	10	0.0022	8.38e-14	197620
fg	lnhdl	paternal	trios	unadjusted	rs2979422	T	C	T	C	-0.0243	-0.0001	0.869	0.8428	7	0.0034	0.9796	22090	7	0.0024	3.85e-26	190054
fg	lnhdl	paternal	trios	unadjusted	rs35889227	T	G	T	G	-0.013	0.0016	0.617	0.6033	14	0.0026	0.5427	22090	14	0.0019	3.37e-10	166896
fg	lnhdl	paternal	trios	unadjusted	rs3778321	A	G	A	G	-0.0186	0.0019	0.176	0.2182	6	0.003	0.5314	22090	6	0.0021	3.16e-17	196471
fg	lnhdl	paternal	trios	unadjusted	rs3829109	A	G	A	G	-0.0163	-0.0022	0.276	0.3039	9	0.0027	0.4099	22090	9	0.002	1.09e-15	182422
fg	lnhdl	paternal	trios	unadjusted	rs3842753	T	G	T	G	0.0134	0.0026	0.28	0.279	11	0.0028	0.342	22090	11	0.0022	2.84e-09	162459
fg	lnhdl	paternal	trios	unadjusted	rs39713	T	C	T	C	-0.0169	-0.0063	0.062	0.0784	22	0.0047	0.1807	22090	22	0.0031	1.77e-08	196467
fg	lnhdl	paternal	trios	unadjusted	rs4760278	A	C	A	C	-0.011	0.0021	0.181	0.247	12	0.0029	0.4715	22090	12	0.002	3.33e-08	198210
fg	lnhdl	paternal	trios	unadjusted	rs4862423	T	C	T	C	0.0123	0	0.401	0.3923	4	0.0026	0.9953	22090	4	0.0019	4.45e-10	166895
fg	lnhdl	paternal	trios	unadjusted	rs507666	A	G	A	G	0.0164	0.0033	0.189	0.2081	9	0.0031	0.2781	22090	9	0.0021	6.99e-17	199223
fg	lnhdl	paternal	trios	unadjusted	rs573225	A	G	A	G	0.0693	0.0046	0.673	0.7045	2	0.0028	0.09766	22090	2	0.0017	1e-200	199344
fg	lnhdl	paternal	trios	unadjusted	rs58925536	T	C	T	C	0.0306	0.0029	0.032	0.0292	7	0.0074	0.6906	22090	7	0.0053	5.82e-09	166741
fg	lnhdl	paternal	trios	unadjusted	rs6113722	A	G	A	G	-0.0424	-0.0034	0.066	0.0385	20	0.0066	0.6073	22090	20	0.0044	7.66e-25	195145
fg	lnhdl	paternal	trios	unadjusted	rs6489811	A	G	A	G	-0.011	0.0005	0.488	0.471	12	0.0025	0.8573	22090	12	0.0018	3.27e-09	171608
fg	lnhdl	paternal	trios	unadjusted	rs6538804	C	G	C	G	0.0142	-0.0023	0.623	0.5743	12	0.0025	0.3593	22090	12	0.0019	9.41e-14	166896
fg	lnhdl	paternal	trios	unadjusted	rs6598541	A	G	A	G	0.0114	-0.0005	0.352	0.3693	15	0.0026	0.8569	22090	15	0.0017	4.12e-12	197621
fg	lnhdl	paternal	trios	unadjusted	rs6662924	A	C	A	C	0.0143	0.0011	0.198	0.1857	1	0.0032	0.7212	22090	1	0.0023	3.34e-10	165515
fg	lnhdl	paternal	trios	unadjusted	rs6808574	T	C	T	C	-0.0127	-0.0015	0.394	0.3933	3	0.0026	0.5694	22090	3	0.0017	7.21e-14	191257
fg	lnhdl	paternal	trios	unadjusted	rs7012637	A	G	A	G	-0.018	0.002	0.47	0.4785	8	0.0025	0.4332	22090	8	0.0017	9.75e-25	197676
fg	lnhdl	paternal	trios	unadjusted	rs7095788	T	C	T	C	-0.0106	-0.0035	0.358	0.3617	10	0.0026	0.1812	22090	10	0.0018	1.98e-09	178446
fg	lnhdl	paternal	trios	unadjusted	rs7163757	T	C	T	C	-0.0217	-0.0027	0.433	0.4581	15	0.0025	0.2795	22090	15	0.0016	2.64e-36	200622
fg	lnhdl	paternal	trios	unadjusted	rs7178572	A	G	A	G	-0.0121	0.0037	0.321	0.3004	15	0.0027	0.172	22090	15	0.0018	7.09e-10	197620
fg	lnhdl	paternal	trios	unadjusted	rs7256920	A	G	A	G	-0.0104	0.0042	0.491	0.5316	19	0.0025	0.09111	22090	19	0.0018	2.75e-09	194842
fg	lnhdl	paternal	trios	unadjusted	rs7708285	A	G	A	G	-0.0133	0.0001	0.686	0.7127	5	0.0028	0.969	22090	5	0.0019	1.25e-09	199062
fg	lnhdl	paternal	trios	unadjusted	rs78132593	A	C	A	C	-0.0147	0.003	0.203	0.208	1	0.0031	0.3275	22090	1	0.0022	2.6e-10	166896
fg	lnhdl	paternal	trios	unadjusted	rs7903146	T	C	T	C	0.0259	-0.0046	0.307	0.2656	10	0.0028	0.1058	22090	10	0.0019	2e-35	199170
fg	lnhdl	paternal	trios	unadjusted	rs878521	A	G	A	G	0.0549	-0.0004	0.249	0.2353	7	0.003	0.8853	22090	7	0.002	2.65e-174	200348
fg	lnhdl	paternal	trios	unadjusted	rs896854	T	C	T	C	0.0099	-0.0002	0.458	0.5355	8	0.0025	0.9397	22090	8	0.0016	5.61e-09	196056
fg	lnhdl	paternal	trios	unadjusted	rs9348441	A	T	A	T	0.0176	-0.0007	0.272	0.2607	6	0.0029	0.8122	22090	6	0.0018	4.4e-20	200622
fg	lnhdl	paternal	trios	unadjusted	rs9650069	T	C	T	C	-0.0286	0.0043	0.284	0.302	8	0.0028	0.121	22090	8	0.0018	8.31e-58	194206
fg	lntg	paternal	trios	unadjusted	rs10305457	T	C	T	C	0.0235	-0.0009	0.065	0.0875	6	0.0093	0.9223	22292	6	0.0032	1.21e-14	166896
fg	lntg	paternal	trios	unadjusted	rs10487796	A	T	A	T	-0.0261	-0.0019	0.484	0.47	7	0.0054	0.7299	21399	7	0.0016	4.62e-52	199033
fg	lntg	paternal	trios	unadjusted	rs1057394	A	G	A	G	-0.0124	0.0038	0.625	0.6139	2	0.0054	0.4802	22292	2	0.0018	1.91e-12	178455
fg	lntg	paternal	trios	unadjusted	rs10811660	A	G	A	G	-0.0223	0.0124	0.165	0.1699	9	0.0069	0.07134	22292	9	0.0022	7.94e-25	198102
fg	lntg	paternal	trios	unadjusted	rs10838524	A	G	A	G	0.0238	0.0028	0.48	0.442	11	0.0052	0.5877	22292	11	0.0016	1.56e-40	200602
fg	lntg	paternal	trios	unadjusted	rs10838693	C	G	C	G	0.0177	-0.0081	0.314	0.3387	11	0.0055	0.1433	22292	11	0.0018	3.44e-23	190535
fg	lntg	paternal	trios	unadjusted	rs10974438	A	C	A	C	-0.0198	-0.0026	0.62	0.6546	9	0.0055	0.6301	22292	9	0.0017	9.85e-31	199042
fg	lntg	paternal	trios	unadjusted	rs11603349	T	C	T	C	0.0236	0.0009	0.832	0.8261	11	0.0068	0.8989	22292	11	0.0022	3.12e-25	200622
fg	lntg	paternal	trios	unadjusted	rs11610045	A	G	A	G	0.0144	-0.0022	0.454	0.523	12	0.0052	0.6711	22292	12	0.0019	3.26e-13	151638
fg	lntg	paternal	trios	unadjusted	rs11619319	A	G	A	G	-0.0173	-0.0023	0.766	0.7965	13	0.0065	0.7209	22292	13	0.002	3.41e-20	197615
fg	lntg	paternal	trios	unadjusted	rs11708067	A	G	A	G	0.0281	0.0088	0.823	0.7676	3	0.0061	0.148	22292	3	0.002	1.63e-43	199392
fg	lntg	paternal	trios	unadjusted	rs12055786	T	C	T	C	0.012	0.0004	0.384	0.4105	6	0.0053	0.9445	22292	6	0.0017	1.17e-11	197490
fg	lntg	paternal	trios	unadjusted	rs12541643	T	C	T	C	0.0118	0.0081	0.479	0.4822	8	0.0053	0.1237	22292	8	0.0019	4.51e-09	165514
fg	lntg	paternal	trios	unadjusted	rs1260326	T	C	T	C	-0.0282	0.032	0.413	0.3394	2	0.0055	6.063e-09	22292	2	0.0017	4.48e-65	200351
fg	lntg	paternal	trios	unadjusted	rs12784552	A	G	A	G	0.0329	-0.0048	0.924	0.9231	10	0.0101	0.6339	22292	10	0.003	2.86e-31	200614
fg	lntg	paternal	trios	unadjusted	rs12888855	A	C	A	C	-0.0135	-0.0058	0.189	0.2134	14	0.0062	0.3531	22292	14	0.002	6.02e-12	197612
fg	lntg	paternal	trios	unadjusted	rs12898997	T	C	T	C	-0.0098	0.0021	0.598	0.657	15	0.0055	0.6992	22292	15	0.0017	4.64e-09	200556
fg	lntg	paternal	trios	unadjusted	rs13389076	A	G	A	G	0.0609	0.0022	0.034	0.0256	2	0.016	0.8903	22292	2	0.0049	1.72e-36	199239
fg	lntg	paternal	trios	unadjusted	rs157512	T	C	T	C	0.0134	0.0105	0.73	0.7571	5	0.0061	0.08604	22292	5	0.0021	5.43e-10	178455
fg	lntg	paternal	trios	unadjusted	rs1604038	T	C	T	C	-0.0198	0.0015	0.288	0.3057	3	0.0056	0.7868	22292	3	0.0018	4.47e-28	199358
fg	lntg	paternal	trios	unadjusted	rs16851397	A	G	A	G	0.0327	-0.0046	0.955	0.9392	3	0.0108	0.6722	22292	3	0.0042	1.26e-12	197622
fg	lntg	paternal	trios	unadjusted	rs16913693	T	G	T	G	0.0394	0.0049	0.971	0.9624	9	0.0135	0.7155	22292	9	0.0049	2.82e-16	196792
fg	lntg	paternal	trios	unadjusted	rs17168486	T	C	T	C	0.028	0.0079	0.176	0.172	7	0.0069	0.2523	22292	7	0.0021	4.17e-36	199170
fg	lntg	paternal	trios	unadjusted	rs17265513	T	C	T	C	-0.0158	-0.0032	0.796	0.8023	20	0.0065	0.6253	22292	20	0.0021	5.1e-14	199404
fg	lntg	paternal	trios	unadjusted	rs17437560	T	C	T	C	-0.0175	-0.0127	0.11	0.0886	3	0.0089	0.1554	22292	3	0.0032	3.33e-08	165740
fg	lntg	paternal	trios	unadjusted	rs174583	T	C	T	C	-0.0168	0.0115	0.375	0.3569	11	0.0054	0.03387	22292	11	0.0017	3.37e-22	200598
fg	lntg	paternal	trios	unadjusted	rs1820176	T	C	T	C	0.0247	-0.0027	0.704	0.7127	5	0.0058	0.6436	22292	5	0.002	1.91e-34	166896
fg	lntg	paternal	trios	unadjusted	rs189548	A	G	A	G	-0.0123	-0.0177	0.723	0.7291	2	0.0058	0.002366	22292	2	0.002	2.81e-09	166896
fg	lntg	paternal	trios	unadjusted	rs194518	A	G	A	G	0.0102	0.0008	0.52	0.5545	7	0.0052	0.8829	22292	7	0.0018	8.76e-09	166893
fg	lntg	paternal	trios	unadjusted	rs2075423	T	G	T	G	-0.0161	-0.0085	0.376	0.3282	1	0.0056	0.1278	22292	1	0.0017	3.18e-21	199452
fg	lntg	paternal	trios	unadjusted	rs2657879	A	G	A	G	-0.0119	-0.0041	0.798	0.8386	12	0.0072	0.5653	22292	12	0.0022	7.33e-09	196454
fg	lntg	paternal	trios	unadjusted	rs2839671	A	G	A	G	-0.016	0.0032	0.164	0.1752	10	0.0068	0.6393	22292	10	0.0022	8.38e-14	197620
fg	lntg	paternal	trios	unadjusted	rs2979422	T	C	T	C	-0.0243	-0.0039	0.869	0.8431	7	0.0071	0.5811	22292	7	0.0024	3.85e-26	190054
fg	lntg	paternal	trios	unadjusted	rs35889227	T	G	T	G	-0.013	-0.0088	0.617	0.6034	14	0.0053	0.09906	22292	14	0.0019	3.37e-10	166896
fg	lntg	paternal	trios	unadjusted	rs3778321	A	G	A	G	-0.0186	-0.0095	0.176	0.2171	6	0.0063	0.1313	22292	6	0.0021	3.16e-17	196471
fg	lntg	paternal	trios	unadjusted	rs3829109	A	G	A	G	-0.0163	0.0127	0.276	0.3035	9	0.0056	0.02405	22292	9	0.002	1.09e-15	182422
fg	lntg	paternal	trios	unadjusted	rs3842753	T	G	T	G	0.0134	-0.0061	0.28	0.2802	11	0.0058	0.291	22292	11	0.0022	2.84e-09	162459
fg	lntg	paternal	trios	unadjusted	rs39713	T	C	T	C	-0.0169	0.0102	0.062	0.0787	22	0.0097	0.2938	22292	22	0.0031	1.77e-08	196467
fg	lntg	paternal	trios	unadjusted	rs4760278	A	C	A	C	-0.011	-0.0148	0.181	0.2465	12	0.006	0.01389	22292	12	0.002	3.33e-08	198210
fg	lntg	paternal	trios	unadjusted	rs4862423	T	C	T	C	0.0123	0.0027	0.401	0.3925	4	0.0054	0.6155	22292	4	0.0019	4.45e-10	166895
fg	lntg	paternal	trios	unadjusted	rs507666	A	G	A	G	0.0164	-0.0019	0.189	0.2077	9	0.0064	0.7662	22292	9	0.0021	6.99e-17	199223
fg	lntg	paternal	trios	unadjusted	rs573225	A	G	A	G	0.0693	0.0011	0.673	0.7042	2	0.0058	0.8464	22292	2	0.0017	1e-200	199344
fg	lntg	paternal	trios	unadjusted	rs58925536	T	C	T	C	0.0306	0.008	0.032	0.0292	7	0.0153	0.6036	22292	7	0.0053	5.82e-09	166741
fg	lntg	paternal	trios	unadjusted	rs6113722	A	G	A	G	-0.0424	-0.0266	0.066	0.0385	20	0.0138	0.05415	22292	20	0.0044	7.66e-25	195145
fg	lntg	paternal	trios	unadjusted	rs6489811	A	G	A	G	-0.011	0.0063	0.488	0.4712	12	0.0053	0.2303	22292	12	0.0018	3.27e-09	171608
fg	lntg	paternal	trios	unadjusted	rs6538804	C	G	C	G	0.0142	0.0051	0.623	0.5752	12	0.0053	0.3347	22292	12	0.0019	9.41e-14	166896
fg	lntg	paternal	trios	unadjusted	rs6598541	A	G	A	G	0.0114	-0.0013	0.352	0.369	15	0.0055	0.8103	22292	15	0.0017	4.12e-12	197621
fg	lntg	paternal	trios	unadjusted	rs6662924	A	C	A	C	0.0143	-0.0087	0.198	0.1856	1	0.0067	0.1939	22292	1	0.0023	3.34e-10	165515
fg	lntg	paternal	trios	unadjusted	rs6808574	T	C	T	C	-0.0127	0.0073	0.394	0.3935	3	0.0053	0.1694	22292	3	0.0017	7.21e-14	191257
fg	lntg	paternal	trios	unadjusted	rs7012637	A	G	A	G	-0.018	-0.0026	0.47	0.4778	8	0.0053	0.6257	22292	8	0.0017	9.75e-25	197676
fg	lntg	paternal	trios	unadjusted	rs7095788	T	C	T	C	-0.0106	0.0078	0.358	0.3614	10	0.0055	0.1552	22292	10	0.0018	1.98e-09	178446
fg	lntg	paternal	trios	unadjusted	rs7163757	T	C	T	C	-0.0217	-0.0048	0.433	0.4572	15	0.0052	0.3527	22292	15	0.0016	2.64e-36	200622
fg	lntg	paternal	trios	unadjusted	rs7178572	A	G	A	G	-0.0121	0	0.321	0.2997	15	0.0056	0.9935	22292	15	0.0018	7.09e-10	197620
fg	lntg	paternal	trios	unadjusted	rs7256920	A	G	A	G	-0.0104	-0.0077	0.491	0.5304	19	0.0052	0.1436	22292	19	0.0018	2.75e-09	194842
fg	lntg	paternal	trios	unadjusted	rs7708285	A	G	A	G	-0.0133	0.0026	0.686	0.7126	5	0.0058	0.6601	22292	5	0.0019	1.25e-09	199062
fg	lntg	paternal	trios	unadjusted	rs78132593	A	C	A	C	-0.0147	-0.0002	0.203	0.2088	1	0.0064	0.9766	22292	1	0.0022	2.6e-10	166896
fg	lntg	paternal	trios	unadjusted	rs878521	A	G	A	G	0.0549	-0.0005	0.249	0.2362	7	0.0062	0.9297	22292	7	0.002	2.65e-174	200348
fg	lntg	paternal	trios	unadjusted	rs896854	T	C	T	C	0.0099	0.007	0.458	0.534	8	0.0052	0.1811	22292	8	0.0016	5.61e-09	196056
fg	lntg	paternal	trios	unadjusted	rs9348441	A	T	A	T	0.0176	-0.0007	0.272	0.2611	6	0.0059	0.9114	22292	6	0.0018	4.4e-20	200622
fg	lntg	paternal	trios	unadjusted	rs9650069	T	C	T	C	-0.0286	-0.0098	0.284	0.3017	8	0.0057	0.08844	22292	8	0.0018	8.31e-58	194206
fg	lnwhr	paternal	trios	unadjusted	rs10305457	T	C	T	C	0.0235	0.0009	0.065	0.0878	6	0.0015	0.5151	22448	6	0.0032	1.21e-14	166896
fg	lnwhr	paternal	trios	unadjusted	rs10487796	A	T	A	T	-0.0261	-0.0002	0.484	0.469	7	0.0009	0.86	21407	7	0.0016	4.62e-52	199033
fg	lnwhr	paternal	trios	unadjusted	rs1057394	A	G	A	G	-0.0124	-0.0006	0.625	0.614	2	0.0008	0.4522	22448	2	0.0018	1.91e-12	178455
fg	lnwhr	paternal	trios	unadjusted	rs10811660	A	G	A	G	-0.0223	0.002	0.165	0.1704	9	0.0011	0.06409	22448	9	0.0022	7.94e-25	198102
fg	lnwhr	paternal	trios	unadjusted	rs10838524	A	G	A	G	0.0238	0.0009	0.48	0.4416	11	0.0008	0.2853	22448	11	0.0016	1.56e-40	200602
fg	lnwhr	paternal	trios	unadjusted	rs10838693	C	G	C	G	0.0177	-0.0003	0.314	0.3381	11	0.0009	0.7581	22448	11	0.0018	3.44e-23	190535
fg	lnwhr	paternal	trios	unadjusted	rs10974438	A	C	A	C	-0.0198	0	0.62	0.6553	9	0.0009	0.963	22448	9	0.0017	9.85e-31	199042
fg	lnwhr	paternal	trios	unadjusted	rs11603349	T	C	T	C	0.0236	-0.0004	0.832	0.8262	11	0.0011	0.7263	22448	11	0.0022	3.12e-25	200622
fg	lnwhr	paternal	trios	unadjusted	rs11610045	A	G	A	G	0.0144	0.0014	0.454	0.5222	12	0.0008	0.09811	22448	12	0.0019	3.26e-13	151638
fg	lnwhr	paternal	trios	unadjusted	rs11619319	A	G	A	G	-0.0173	0	0.766	0.7959	13	0.001	0.9826	22448	13	0.002	3.41e-20	197615
fg	lnwhr	paternal	trios	unadjusted	rs11708067	A	G	A	G	0.0281	0.0007	0.823	0.7669	3	0.001	0.4535	22448	3	0.002	1.63e-43	199392
fg	lnwhr	paternal	trios	unadjusted	rs12055786	T	C	T	C	0.012	0.0004	0.384	0.4101	6	0.0008	0.6336	22448	6	0.0017	1.17e-11	197490
fg	lnwhr	paternal	trios	unadjusted	rs12541643	T	C	T	C	0.0118	0.0006	0.479	0.4822	8	0.0008	0.4525	22448	8	0.0019	4.51e-09	165514
fg	lnwhr	paternal	trios	unadjusted	rs1260326	T	C	T	C	-0.0282	0.0023	0.413	0.3399	2	0.0009	0.008666	22448	2	0.0017	4.48e-65	200351
fg	lnwhr	paternal	trios	unadjusted	rs12784552	A	G	A	G	0.0329	-0.0014	0.924	0.9231	10	0.0016	0.3733	22448	10	0.003	2.86e-31	200614
fg	lnwhr	paternal	trios	unadjusted	rs12888855	A	C	A	C	-0.0135	-0.0007	0.189	0.2137	14	0.001	0.5024	22448	14	0.002	6.02e-12	197612
fg	lnwhr	paternal	trios	unadjusted	rs12898997	T	C	T	C	-0.0098	0.0002	0.598	0.6578	15	0.0009	0.8257	22448	15	0.0017	4.64e-09	200556
fg	lnwhr	paternal	trios	unadjusted	rs13389076	A	G	A	G	0.0609	-0.0056	0.034	0.0255	2	0.0025	0.0266	22448	2	0.0049	1.72e-36	199239
fg	lnwhr	paternal	trios	unadjusted	rs157512	T	C	T	C	0.0134	-0.0018	0.73	0.757	5	0.001	0.0549	22448	5	0.0021	5.43e-10	178455
fg	lnwhr	paternal	trios	unadjusted	rs1604038	T	C	T	C	-0.0198	-0.0001	0.288	0.3047	3	0.0009	0.8957	22448	3	0.0018	4.47e-28	199358
fg	lnwhr	paternal	trios	unadjusted	rs16851397	A	G	A	G	0.0327	-0.0011	0.955	0.9394	3	0.0017	0.5128	22448	3	0.0042	1.26e-12	197622
fg	lnwhr	paternal	trios	unadjusted	rs16913693	T	G	T	G	0.0394	0.0031	0.971	0.9625	9	0.0021	0.1496	22448	9	0.0049	2.82e-16	196792
fg	lnwhr	paternal	trios	unadjusted	rs17168486	T	C	T	C	0.028	0.0016	0.176	0.1713	7	0.0011	0.1505	22448	7	0.0021	4.17e-36	199170
fg	lnwhr	paternal	trios	unadjusted	rs17265513	T	C	T	C	-0.0158	0.0006	0.796	0.802	20	0.001	0.5598	22448	20	0.0021	5.1e-14	199404
fg	lnwhr	paternal	trios	unadjusted	rs17437560	T	C	T	C	-0.0175	0.0012	0.11	0.089	3	0.0014	0.4042	22448	3	0.0032	3.33e-08	165740
fg	lnwhr	paternal	trios	unadjusted	rs174583	T	C	T	C	-0.0168	0.0014	0.375	0.3578	11	0.0009	0.1085	22448	11	0.0017	3.37e-22	200598
fg	lnwhr	paternal	trios	unadjusted	rs1820176	T	C	T	C	0.0247	-0.0016	0.704	0.7128	5	0.0009	0.07457	22448	5	0.002	1.91e-34	166896
fg	lnwhr	paternal	trios	unadjusted	rs189548	A	G	A	G	-0.0123	-0.0017	0.723	0.7284	2	0.0009	0.06424	22448	2	0.002	2.81e-09	166896
fg	lnwhr	paternal	trios	unadjusted	rs194518	A	G	A	G	0.0102	-0.0025	0.52	0.5552	7	0.0008	0.002047	22448	7	0.0018	8.76e-09	166893
fg	lnwhr	paternal	trios	unadjusted	rs2075423	T	G	T	G	-0.0161	-0.0006	0.376	0.3284	1	0.0009	0.5069	22448	1	0.0017	3.18e-21	199452
fg	lnwhr	paternal	trios	unadjusted	rs2657879	A	G	A	G	-0.0119	0.0007	0.798	0.8372	12	0.0011	0.5479	22448	12	0.0022	7.33e-09	196454
fg	lnwhr	paternal	trios	unadjusted	rs2839671	A	G	A	G	-0.016	-0.0011	0.164	0.1753	10	0.0011	0.327	22448	10	0.0022	8.38e-14	197620
fg	lnwhr	paternal	trios	unadjusted	rs2979422	T	C	T	C	-0.0243	-0.0007	0.869	0.8435	7	0.0011	0.5062	22448	7	0.0024	3.85e-26	190054
fg	lnwhr	paternal	trios	unadjusted	rs35889227	T	G	T	G	-0.013	0.0012	0.617	0.6046	14	0.0008	0.1674	22448	14	0.0019	3.37e-10	166896
fg	lnwhr	paternal	trios	unadjusted	rs3778321	A	G	A	G	-0.0186	-0.0001	0.176	0.2171	6	0.001	0.9442	22448	6	0.0021	3.16e-17	196471
fg	lnwhr	paternal	trios	unadjusted	rs3829109	A	G	A	G	-0.0163	-0.0017	0.276	0.3033	9	0.0009	0.05029	22448	9	0.002	1.09e-15	182422
fg	lnwhr	paternal	trios	unadjusted	rs3842753	T	G	T	G	0.0134	-0.0016	0.28	0.2803	11	0.0009	0.08026	22448	11	0.0022	2.84e-09	162459
fg	lnwhr	paternal	trios	unadjusted	rs39713	T	C	T	C	-0.0169	0.0024	0.062	0.0791	22	0.0015	0.1199	22448	22	0.0031	1.77e-08	196467
fg	lnwhr	paternal	trios	unadjusted	rs4760278	A	C	A	C	-0.011	0	0.181	0.2463	12	0.0009	0.9913	22448	12	0.002	3.33e-08	198210
fg	lnwhr	paternal	trios	unadjusted	rs4862423	T	C	T	C	0.0123	-0.0004	0.401	0.3925	4	0.0009	0.5974	22448	4	0.0019	4.45e-10	166895
fg	lnwhr	paternal	trios	unadjusted	rs507666	A	G	A	G	0.0164	-0.0006	0.189	0.2074	9	0.001	0.5529	22448	9	0.0021	6.99e-17	199223
fg	lnwhr	paternal	trios	unadjusted	rs573225	A	G	A	G	0.0693	-0.0007	0.673	0.7032	2	0.0009	0.4719	22448	2	0.0017	1e-200	199344
fg	lnwhr	paternal	trios	unadjusted	rs58925536	T	C	T	C	0.0306	-0.0021	0.032	0.0294	7	0.0024	0.3744	22448	7	0.0053	5.82e-09	166741
fg	lnwhr	paternal	trios	unadjusted	rs6113722	A	G	A	G	-0.0424	-0.0029	0.066	0.0388	20	0.0022	0.1892	22448	20	0.0044	7.66e-25	195145
fg	lnwhr	paternal	trios	unadjusted	rs6489811	A	G	A	G	-0.011	0.0015	0.488	0.4714	12	0.0008	0.07288	22448	12	0.0018	3.27e-09	171608
fg	lnwhr	paternal	trios	unadjusted	rs6538804	C	G	C	G	0.0142	-0.0007	0.623	0.576	12	0.0008	0.4116	22448	12	0.0019	9.41e-14	166896
fg	lnwhr	paternal	trios	unadjusted	rs6598541	A	G	A	G	0.0114	-0.0001	0.352	0.3688	15	0.0009	0.8902	22448	15	0.0017	4.12e-12	197621
fg	lnwhr	paternal	trios	unadjusted	rs6662924	A	C	A	C	0.0143	0.0002	0.198	0.1859	1	0.0011	0.8595	22448	1	0.0023	3.34e-10	165515
fg	lnwhr	paternal	trios	unadjusted	rs6808574	T	C	T	C	-0.0127	-0.0001	0.394	0.3937	3	0.0008	0.9316	22448	3	0.0017	7.21e-14	191257
fg	lnwhr	paternal	trios	unadjusted	rs7012637	A	G	A	G	-0.018	-0.0003	0.47	0.4776	8	0.0008	0.7055	22448	8	0.0017	9.75e-25	197676
fg	lnwhr	paternal	trios	unadjusted	rs7095788	T	C	T	C	-0.0106	0.0009	0.358	0.3613	10	0.0009	0.2882	22448	10	0.0018	1.98e-09	178446
fg	lnwhr	paternal	trios	unadjusted	rs7163757	T	C	T	C	-0.0217	0.0005	0.433	0.4563	15	0.0008	0.5757	22448	15	0.0016	2.64e-36	200622
fg	lnwhr	paternal	trios	unadjusted	rs7178572	A	G	A	G	-0.0121	0.0004	0.321	0.2997	15	0.0009	0.6386	22448	15	0.0018	7.09e-10	197620
fg	lnwhr	paternal	trios	unadjusted	rs7256920	A	G	A	G	-0.0104	-0.0014	0.491	0.5299	19	0.0008	0.0943	22448	19	0.0018	2.75e-09	194842
fg	lnwhr	paternal	trios	unadjusted	rs7708285	A	G	A	G	-0.0133	-0.0006	0.686	0.7124	5	0.0009	0.5426	22448	5	0.0019	1.25e-09	199062
fg	lnwhr	paternal	trios	unadjusted	rs78132593	A	C	A	C	-0.0147	-0.0004	0.203	0.2097	1	0.001	0.6733	22448	1	0.0022	2.6e-10	166896
fg	lnwhr	paternal	trios	unadjusted	rs878521	A	G	A	G	0.0549	-0.0003	0.249	0.2362	7	0.001	0.7483	22448	7	0.002	2.65e-174	200348
fg	lnwhr	paternal	trios	unadjusted	rs896854	T	C	T	C	0.0099	0.0002	0.458	0.5331	8	0.0008	0.8497	22448	8	0.0016	5.61e-09	196056
fg	lnwhr	paternal	trios	unadjusted	rs9348441	A	T	A	T	0.0176	0.0001	0.272	0.2615	6	0.0009	0.9095	22448	6	0.0018	4.4e-20	200622
fg	lnwhr	paternal	trios	unadjusted	rs9650069	T	C	T	C	-0.0286	-0.002	0.284	0.3019	8	0.0009	0.02435	22448	8	0.0018	8.31e-58	194206
fg	sbp	paternal	trios	unadjusted	rs10305457	T	C	T	C	0.0235	0.0301	0.065	0.0889	6	0.2803	0.9145	22510	6	0.0032	1.21e-14	166896
fg	sbp	paternal	trios	unadjusted	rs10487796	A	T	A	T	-0.0261	-0.2641	0.484	0.469	7	0.1683	0.1166	21461	7	0.0016	4.62e-52	199033
fg	sbp	paternal	trios	unadjusted	rs1057394	A	G	A	G	-0.0124	-0.0215	0.625	0.6126	2	0.1619	0.8943	22510	2	0.0018	1.91e-12	178455
fg	sbp	paternal	trios	unadjusted	rs10811660	A	G	A	G	-0.0223	0.1578	0.165	0.1711	9	0.2078	0.4477	22510	9	0.0022	7.94e-25	198102
fg	sbp	paternal	trios	unadjusted	rs10838524	A	G	A	G	0.0238	0.0204	0.48	0.4424	11	0.1579	0.897	22510	11	0.0016	1.56e-40	200602
fg	sbp	paternal	trios	unadjusted	rs10838693	C	G	C	G	0.0177	-0.3701	0.314	0.3368	11	0.1669	0.02657	22510	11	0.0018	3.44e-23	190535
fg	sbp	paternal	trios	unadjusted	rs10974438	A	C	A	C	-0.0198	0.0249	0.62	0.6546	9	0.1662	0.881	22510	9	0.0017	9.85e-31	199042
fg	sbp	paternal	trios	unadjusted	rs11603349	T	C	T	C	0.0236	-0.0705	0.832	0.8285	11	0.2077	0.7343	22510	11	0.0022	3.12e-25	200622
fg	sbp	paternal	trios	unadjusted	rs11610045	A	G	A	G	0.0144	0.297	0.454	0.5177	12	0.1582	0.06043	22510	12	0.0019	3.26e-13	151638
fg	sbp	paternal	trios	unadjusted	rs11619319	A	G	A	G	-0.0173	-0.164	0.766	0.7941	13	0.1952	0.4009	22510	13	0.002	3.41e-20	197615
fg	sbp	paternal	trios	unadjusted	rs11708067	A	G	A	G	0.0281	-0.0419	0.823	0.7651	3	0.1831	0.819	22510	3	0.002	1.63e-43	199392
fg	sbp	paternal	trios	unadjusted	rs12055786	T	C	T	C	0.012	0.1416	0.384	0.4076	6	0.1608	0.3787	22510	6	0.0017	1.17e-11	197490
fg	sbp	paternal	trios	unadjusted	rs12541643	T	C	T	C	0.0118	-0.052	0.479	0.4798	8	0.159	0.7435	22510	8	0.0019	4.51e-09	165514
fg	sbp	paternal	trios	unadjusted	rs1260326	T	C	T	C	-0.0282	-0.0624	0.413	0.3502	2	0.1657	0.7066	22510	2	0.0017	4.48e-65	200351
fg	sbp	paternal	trios	unadjusted	rs12784552	A	G	A	G	0.0329	0.5365	0.924	0.9198	10	0.3027	0.07636	22510	10	0.003	2.86e-31	200614
fg	sbp	paternal	trios	unadjusted	rs12888855	A	C	A	C	-0.0135	-0.1053	0.189	0.2152	14	0.1877	0.5749	22510	14	0.002	6.02e-12	197612
fg	sbp	paternal	trios	unadjusted	rs12898997	T	C	T	C	-0.0098	-0.1832	0.598	0.6594	15	0.1668	0.2721	22510	15	0.0017	4.64e-09	200556
fg	sbp	paternal	trios	unadjusted	rs13389076	A	G	A	G	0.0609	0.7749	0.034	0.0244	2	0.4949	0.1174	22510	2	0.0049	1.72e-36	199239
fg	sbp	paternal	trios	unadjusted	rs157512	T	C	T	C	0.0134	0.0028	0.73	0.7564	5	0.185	0.9878	22510	5	0.0021	5.43e-10	178455
fg	sbp	paternal	trios	unadjusted	rs1604038	T	C	T	C	-0.0198	0.1161	0.288	0.3019	3	0.1708	0.4967	22510	3	0.0018	4.47e-28	199358
fg	sbp	paternal	trios	unadjusted	rs16913693	T	G	T	G	0.0394	-0.1131	0.971	0.9641	9	0.4159	0.7856	22510	9	0.0049	2.82e-16	196792
fg	sbp	paternal	trios	unadjusted	rs17168486	T	C	T	C	0.028	0.5651	0.176	0.1712	7	0.2077	0.006507	22510	7	0.0021	4.17e-36	199170
fg	sbp	paternal	trios	unadjusted	rs17265513	T	C	T	C	-0.0158	0.2521	0.796	0.8024	20	0.196	0.1982	22510	20	0.0021	5.1e-14	199404
fg	sbp	paternal	trios	unadjusted	rs17437560	T	C	T	C	-0.0175	-0.1481	0.11	0.0902	3	0.2697	0.583	22510	3	0.0032	3.33e-08	165740
fg	sbp	paternal	trios	unadjusted	rs174583	T	C	T	C	-0.0168	0.3658	0.375	0.3551	11	0.1639	0.02562	22510	11	0.0017	3.37e-22	200598
fg	sbp	paternal	trios	unadjusted	rs1820176	T	C	T	C	0.0247	-0.1679	0.704	0.7119	5	0.1741	0.3349	22510	5	0.002	1.91e-34	166896
fg	sbp	paternal	trios	unadjusted	rs189548	A	G	A	G	-0.0123	-0.0689	0.723	0.7253	2	0.1758	0.695	22510	2	0.002	2.81e-09	166896
fg	sbp	paternal	trios	unadjusted	rs194518	A	G	A	G	0.0102	-0.2241	0.52	0.5546	7	0.1583	0.1569	22510	7	0.0018	8.76e-09	166893
fg	sbp	paternal	trios	unadjusted	rs2075423	T	G	T	G	-0.0161	0.0266	0.376	0.3286	1	0.1692	0.875	22510	1	0.0017	3.18e-21	199452
fg	sbp	paternal	trios	unadjusted	rs2657879	A	G	A	G	-0.0119	-0.1747	0.798	0.8334	12	0.2153	0.4171	22510	12	0.0022	7.33e-09	196454
fg	sbp	paternal	trios	unadjusted	rs2839671	A	G	A	G	-0.016	-0.2753	0.164	0.1759	10	0.2072	0.1839	22510	10	0.0022	8.38e-14	197620
fg	sbp	paternal	trios	unadjusted	rs2979422	T	C	T	C	-0.0243	-0.1932	0.869	0.8455	7	0.2166	0.3723	22510	7	0.0024	3.85e-26	190054
fg	sbp	paternal	trios	unadjusted	rs35889227	T	G	T	G	-0.013	-0.0268	0.617	0.6076	14	0.1613	0.8681	22510	14	0.0019	3.37e-10	166896
fg	sbp	paternal	trios	unadjusted	rs3778321	A	G	A	G	-0.0186	0.2131	0.176	0.2114	6	0.1913	0.2654	22510	6	0.0021	3.16e-17	196471
fg	sbp	paternal	trios	unadjusted	rs3829109	A	G	A	G	-0.0163	0.2473	0.276	0.3004	9	0.1706	0.1472	22510	9	0.002	1.09e-15	182422
fg	sbp	paternal	trios	unadjusted	rs3842753	T	G	T	G	0.0134	-0.126	0.28	0.283	11	0.1757	0.4733	22510	11	0.0022	2.84e-09	162459
fg	sbp	paternal	trios	unadjusted	rs39713	T	C	T	C	-0.0169	-0.0178	0.062	0.0818	22	0.2914	0.9514	22510	22	0.0031	1.77e-08	196467
fg	sbp	paternal	trios	unadjusted	rs4760278	A	C	A	C	-0.011	-0.1641	0.181	0.244	12	0.182	0.3672	22510	12	0.002	3.33e-08	198210
fg	sbp	paternal	trios	unadjusted	rs4862423	T	C	T	C	0.0123	0.3115	0.401	0.3942	4	0.1634	0.05656	22510	4	0.0019	4.45e-10	166895
fg	sbp	paternal	trios	unadjusted	rs507666	A	G	A	G	0.0164	0.168	0.189	0.2052	9	0.1928	0.3834	22510	9	0.0021	6.99e-17	199223
fg	sbp	paternal	trios	unadjusted	rs573225	A	G	A	G	0.0693	0.0001	0.673	0.7001	2	0.1742	0.9994	22510	2	0.0017	1e-200	199344
fg	sbp	paternal	trios	unadjusted	rs58925536	T	C	T	C	0.0306	-0.3679	0.032	0.0299	7	0.4575	0.4213	22510	7	0.0053	5.82e-09	166741
fg	sbp	paternal	trios	unadjusted	rs6113722	A	G	A	G	-0.0424	-1.2428	0.066	0.039	20	0.4187	0.002992	22510	20	0.0044	7.66e-25	195145
fg	sbp	paternal	trios	unadjusted	rs6489811	A	G	A	G	-0.011	0.0887	0.488	0.4709	12	0.1601	0.5797	22510	12	0.0018	3.27e-09	171608
fg	sbp	paternal	trios	unadjusted	rs6538804	C	G	C	G	0.0142	-0.0333	0.623	0.5815	12	0.1598	0.8349	22510	12	0.0019	9.41e-14	166896
fg	sbp	paternal	trios	unadjusted	rs6598541	A	G	A	G	0.0114	-0.2823	0.352	0.3667	15	0.1653	0.08765	22510	15	0.0017	4.12e-12	197621
fg	sbp	paternal	trios	unadjusted	rs6662924	A	C	A	C	0.0143	-0.1108	0.198	0.1839	1	0.2025	0.5844	22510	1	0.0023	3.34e-10	165515
fg	sbp	paternal	trios	unadjusted	rs6808574	T	C	T	C	-0.0127	-0.0808	0.394	0.3942	3	0.1623	0.6187	22510	3	0.0017	7.21e-14	191257
fg	sbp	paternal	trios	unadjusted	rs7012637	A	G	A	G	-0.018	0.2723	0.47	0.4763	8	0.1608	0.09046	22510	8	0.0017	9.75e-25	197676
fg	sbp	paternal	trios	unadjusted	rs7095788	T	C	T	C	-0.0106	-0.129	0.358	0.3606	10	0.1654	0.4357	22510	10	0.0018	1.98e-09	178446
fg	sbp	paternal	trios	unadjusted	rs7163757	T	C	T	C	-0.0217	-0.2769	0.433	0.4525	15	0.157	0.07778	22510	15	0.0016	2.64e-36	200622
fg	sbp	paternal	trios	unadjusted	rs7178572	A	G	A	G	-0.0121	0.151	0.321	0.2967	15	0.1704	0.3758	22510	15	0.0018	7.09e-10	197620
fg	sbp	paternal	trios	unadjusted	rs7256920	A	G	A	G	-0.0104	-0.2729	0.491	0.5239	19	0.1584	0.08478	22510	19	0.0018	2.75e-09	194842
fg	sbp	paternal	trios	unadjusted	rs7708285	A	G	A	G	-0.0133	-0.1846	0.686	0.7102	5	0.1759	0.294	22510	5	0.0019	1.25e-09	199062
fg	sbp	paternal	trios	unadjusted	rs78132593	A	C	A	C	-0.0147	-0.2025	0.203	0.2116	1	0.1946	0.298	22510	1	0.0022	2.6e-10	166896
fg	sbp	paternal	trios	unadjusted	rs7903146	T	C	T	C	0.0259	-0.0164	0.307	0.27	10	0.1776	0.9266	22510	10	0.0019	2e-35	199170
fg	sbp	paternal	trios	unadjusted	rs878521	A	G	A	G	0.0549	0.1398	0.249	0.2385	7	0.1877	0.4563	22510	7	0.002	2.65e-174	200348
fg	sbp	paternal	trios	unadjusted	rs896854	T	C	T	C	0.0099	0.4058	0.458	0.5252	8	0.1574	0.009925	22510	8	0.0016	5.61e-09	196056
fg	sbp	paternal	trios	unadjusted	rs9348441	A	T	A	T	0.0176	0.0563	0.272	0.2618	6	0.1783	0.7521	22510	6	0.0018	4.4e-20	200622
fg	sbp	paternal	trios	unadjusted	rs9650069	T	C	T	C	-0.0286	0.0265	0.284	0.303	8	0.1734	0.8785	22510	8	0.0018	8.31e-58	194206
fg	tg	paternal	trios	unadjusted	rs10305457	T	C	T	C	0.0235	-0.0163	0.065	0.0887	6	0.0166	0.3283	22279	6	0.0032	1.21e-14	166896
fg	tg	paternal	trios	unadjusted	rs10487796	A	T	A	T	-0.0261	-0.0057	0.484	0.4697	7	0.0104	0.5854	21392	7	0.0016	4.62e-52	199033
fg	tg	paternal	trios	unadjusted	rs1057394	A	G	A	G	-0.0124	0.0066	0.625	0.6124	2	0.0096	0.4889	22279	2	0.0018	1.91e-12	178455
fg	tg	paternal	trios	unadjusted	rs10811660	A	G	A	G	-0.0223	0.008	0.165	0.1713	9	0.0123	0.5132	22279	9	0.0022	7.94e-25	198102
fg	tg	paternal	trios	unadjusted	rs10838524	A	G	A	G	0.0238	0.0006	0.48	0.4441	11	0.0093	0.9445	22279	11	0.0016	1.56e-40	200602
fg	tg	paternal	trios	unadjusted	rs10838693	C	G	C	G	0.0177	-0.0133	0.314	0.3375	11	0.0099	0.1771	22279	11	0.0018	3.44e-23	190535
fg	tg	paternal	trios	unadjusted	rs10974438	A	C	A	C	-0.0198	-0.0132	0.62	0.6523	9	0.0098	0.1793	22279	9	0.0017	9.85e-31	199042
fg	tg	paternal	trios	unadjusted	rs11603349	T	C	T	C	0.0236	-0.0071	0.832	0.8302	11	0.0123	0.5615	22279	11	0.0022	3.12e-25	200622
fg	tg	paternal	trios	unadjusted	rs11610045	A	G	A	G	0.0144	-0.0027	0.454	0.5166	12	0.0094	0.7707	22279	12	0.0019	3.26e-13	151638
fg	tg	paternal	trios	unadjusted	rs11619319	A	G	A	G	-0.0173	0.0007	0.766	0.7943	13	0.0115	0.949	22279	13	0.002	3.41e-20	197615
fg	tg	paternal	trios	unadjusted	rs11708067	A	G	A	G	0.0281	0.0137	0.823	0.7652	3	0.0108	0.2059	22279	3	0.002	1.63e-43	199392
fg	tg	paternal	trios	unadjusted	rs12055786	T	C	T	C	0.012	-0.0014	0.384	0.4067	6	0.0095	0.8833	22279	6	0.0017	1.17e-11	197490
fg	tg	paternal	trios	unadjusted	rs12541643	T	C	T	C	0.0118	0.0114	0.479	0.4777	8	0.0094	0.2255	22279	8	0.0019	4.51e-09	165514
fg	tg	paternal	trios	unadjusted	rs12784552	A	G	A	G	0.0329	0.0025	0.924	0.9174	10	0.0178	0.8865	22279	10	0.003	2.86e-31	200614
fg	tg	paternal	trios	unadjusted	rs12888855	A	C	A	C	-0.0135	-0.0152	0.189	0.2157	14	0.0111	0.1703	22279	14	0.002	6.02e-12	197612
fg	tg	paternal	trios	unadjusted	rs12898997	T	C	T	C	-0.0098	0.0006	0.598	0.6589	15	0.0099	0.9528	22279	15	0.0017	4.64e-09	200556
fg	tg	paternal	trios	unadjusted	rs13389076	A	G	A	G	0.0609	0.0096	0.034	0.0238	2	0.0299	0.7472	22279	2	0.0049	1.72e-36	199239
fg	tg	paternal	trios	unadjusted	rs157512	T	C	T	C	0.0134	0.0103	0.73	0.7561	5	0.0109	0.3446	22279	5	0.0021	5.43e-10	178455
fg	tg	paternal	trios	unadjusted	rs1604038	T	C	T	C	-0.0198	-0.0055	0.288	0.3028	3	0.0101	0.5868	22279	3	0.0018	4.47e-28	199358
fg	tg	paternal	trios	unadjusted	rs16851397	A	G	A	G	0.0327	-0.0024	0.955	0.942	3	0.0194	0.8999	22279	3	0.0042	1.26e-12	197622
fg	tg	paternal	trios	unadjusted	rs16913693	T	G	T	G	0.0394	0.0043	0.971	0.9649	9	0.0246	0.8624	22279	9	0.0049	2.82e-16	196792
fg	tg	paternal	trios	unadjusted	rs17168486	T	C	T	C	0.028	0.0123	0.176	0.1722	7	0.0122	0.3149	22279	7	0.0021	4.17e-36	199170
fg	tg	paternal	trios	unadjusted	rs17265513	T	C	T	C	-0.0158	-0.0064	0.796	0.8034	20	0.0116	0.5831	22279	20	0.0021	5.1e-14	199404
fg	tg	paternal	trios	unadjusted	rs17437560	T	C	T	C	-0.0175	-0.0325	0.11	0.0906	3	0.016	0.04153	22279	3	0.0032	3.33e-08	165740
fg	tg	paternal	trios	unadjusted	rs174583	T	C	T	C	-0.0168	0.0239	0.375	0.3511	11	0.0097	0.01367	22279	11	0.0017	3.37e-22	200598
fg	tg	paternal	trios	unadjusted	rs1820176	T	C	T	C	0.0247	-0.0128	0.704	0.7112	5	0.0102	0.2107	22279	5	0.002	1.91e-34	166896
fg	tg	paternal	trios	unadjusted	rs189548	A	G	A	G	-0.0123	-0.0263	0.723	0.7243	2	0.0104	0.01136	22279	2	0.002	2.81e-09	166896
fg	tg	paternal	trios	unadjusted	rs194518	A	G	A	G	0.0102	0.0011	0.52	0.5524	7	0.0094	0.9068	22279	7	0.0018	8.76e-09	166893
fg	tg	paternal	trios	unadjusted	rs2075423	T	G	T	G	-0.0161	-0.0115	0.376	0.3299	1	0.01	0.2506	22279	1	0.0017	3.18e-21	199452
fg	tg	paternal	trios	unadjusted	rs2657879	A	G	A	G	-0.0119	-0.0093	0.798	0.8335	12	0.0126	0.4603	22279	12	0.0022	7.33e-09	196454
fg	tg	paternal	trios	unadjusted	rs2839671	A	G	A	G	-0.016	0.001	0.164	0.1769	10	0.0123	0.9345	22279	10	0.0022	8.38e-14	197620
fg	tg	paternal	trios	unadjusted	rs2979422	T	C	T	C	-0.0243	-0.0016	0.869	0.846	7	0.0129	0.9028	22279	7	0.0024	3.85e-26	190054
fg	tg	paternal	trios	unadjusted	rs35889227	T	G	T	G	-0.013	-0.0105	0.617	0.6078	14	0.0096	0.2735	22279	14	0.0019	3.37e-10	166896
fg	tg	paternal	trios	unadjusted	rs3778321	A	G	A	G	-0.0186	-0.0149	0.176	0.2075	6	0.0114	0.1924	22279	6	0.0021	3.16e-17	196471
fg	tg	paternal	trios	unadjusted	rs3829109	A	G	A	G	-0.0163	0.0204	0.276	0.2979	9	0.0101	0.04336	22279	9	0.002	1.09e-15	182422
fg	tg	paternal	trios	unadjusted	rs3842753	T	G	T	G	0.0134	-0.0202	0.28	0.2839	11	0.0104	0.05162	22279	11	0.0022	2.84e-09	162459
fg	tg	paternal	trios	unadjusted	rs39713	T	C	T	C	-0.0169	0.0151	0.062	0.0832	22	0.0171	0.3776	22279	22	0.0031	1.77e-08	196467
fg	tg	paternal	trios	unadjusted	rs4760278	A	C	A	C	-0.011	-0.023	0.181	0.2423	12	0.0107	0.03223	22279	12	0.002	3.33e-08	198210
fg	tg	paternal	trios	unadjusted	rs4862423	T	C	T	C	0.0123	0.01	0.401	0.3951	4	0.0096	0.3017	22279	4	0.0019	4.45e-10	166895
fg	tg	paternal	trios	unadjusted	rs507666	A	G	A	G	0.0164	-0.0125	0.189	0.2036	9	0.0114	0.2716	22279	9	0.0021	6.99e-17	199223
fg	tg	paternal	trios	unadjusted	rs573225	A	G	A	G	0.0693	0.0107	0.673	0.7001	2	0.0103	0.3002	22279	2	0.0017	1e-200	199344
fg	tg	paternal	trios	unadjusted	rs58925536	T	C	T	C	0.0306	0.0259	0.032	0.03	7	0.027	0.3365	22279	7	0.0053	5.82e-09	166741
fg	tg	paternal	trios	unadjusted	rs6113722	A	G	A	G	-0.0424	-0.0496	0.066	0.0384	20	0.0247	0.04458	22279	20	0.0044	7.66e-25	195145
fg	tg	paternal	trios	unadjusted	rs6489811	A	G	A	G	-0.011	0.0077	0.488	0.47	12	0.0095	0.421	22279	12	0.0018	3.27e-09	171608
fg	tg	paternal	trios	unadjusted	rs6538804	C	G	C	G	0.0142	0.0122	0.623	0.5836	12	0.0095	0.1966	22279	12	0.0019	9.41e-14	166896
fg	tg	paternal	trios	unadjusted	rs6598541	A	G	A	G	0.0114	-0.0015	0.352	0.3658	15	0.0097	0.8741	22279	15	0.0017	4.12e-12	197621
fg	tg	paternal	trios	unadjusted	rs6662924	A	C	A	C	0.0143	-0.0229	0.198	0.1825	1	0.012	0.05597	22279	1	0.0023	3.34e-10	165515
fg	tg	paternal	trios	unadjusted	rs6808574	T	C	T	C	-0.0127	0.0186	0.394	0.3942	3	0.0096	0.05329	22279	3	0.0017	7.21e-14	191257
fg	tg	paternal	trios	unadjusted	rs7012637	A	G	A	G	-0.018	-0.0068	0.47	0.4759	8	0.0095	0.4758	22279	8	0.0017	9.75e-25	197676
fg	tg	paternal	trios	unadjusted	rs7095788	T	C	T	C	-0.0106	0.0055	0.358	0.3615	10	0.0098	0.575	22279	10	0.0018	1.98e-09	178446
fg	tg	paternal	trios	unadjusted	rs7163757	T	C	T	C	-0.0217	-0.0081	0.433	0.4519	15	0.0093	0.3839	22279	15	0.0016	2.64e-36	200622
fg	tg	paternal	trios	unadjusted	rs7178572	A	G	A	G	-0.0121	0.0074	0.321	0.2943	15	0.01	0.4593	22279	15	0.0018	7.09e-10	197620
fg	tg	paternal	trios	unadjusted	rs7256920	A	G	A	G	-0.0104	-0.0096	0.491	0.5215	19	0.0094	0.3063	22279	19	0.0018	2.75e-09	194842
fg	tg	paternal	trios	unadjusted	rs7708285	A	G	A	G	-0.0133	0.0031	0.686	0.708	5	0.0104	0.7648	22279	5	0.0019	1.25e-09	199062
fg	tg	paternal	trios	unadjusted	rs78132593	A	C	A	C	-0.0147	0.0073	0.203	0.2107	1	0.0115	0.5267	22279	1	0.0022	2.6e-10	166896
fg	tg	paternal	trios	unadjusted	rs878521	A	G	A	G	0.0549	0.0004	0.249	0.2404	7	0.0111	0.9737	22279	7	0.002	2.65e-174	200348
fg	tg	paternal	trios	unadjusted	rs896854	T	C	T	C	0.0099	0.0107	0.458	0.5226	8	0.0093	0.247	22279	8	0.0016	5.61e-09	196056
fg	tg	paternal	trios	unadjusted	rs9348441	A	T	A	T	0.0176	0.0048	0.272	0.262	6	0.0105	0.648	22279	6	0.0018	4.4e-20	200622
fg	tg	paternal	trios	unadjusted	rs9650069	T	C	T	C	-0.0286	-0.0174	0.284	0.3037	8	0.0103	0.09046	22279	8	0.0018	8.31e-58	194206
fg	whr	paternal	trios	unadjusted	rs10305457	T	C	T	C	0.0235	0.001	0.065	0.0882	6	0.0013	0.4346	22448	6	0.0032	1.21e-14	166896
fg	whr	paternal	trios	unadjusted	rs10487796	A	T	A	T	-0.0261	-0.0003	0.484	0.4681	7	0.0008	0.7068	21407	7	0.0016	4.62e-52	199033
fg	whr	paternal	trios	unadjusted	rs1057394	A	G	A	G	-0.0124	-0.0006	0.625	0.6136	2	0.0008	0.4686	22448	2	0.0018	1.91e-12	178455
fg	whr	paternal	trios	unadjusted	rs10811660	A	G	A	G	-0.0223	0.0018	0.165	0.1709	9	0.001	0.07301	22448	9	0.0022	7.94e-25	198102
fg	whr	paternal	trios	unadjusted	rs10838524	A	G	A	G	0.0238	0.0009	0.48	0.4417	11	0.0008	0.2472	22448	11	0.0016	1.56e-40	200602
fg	whr	paternal	trios	unadjusted	rs10838693	C	G	C	G	0.0177	-0.0003	0.314	0.3374	11	0.0008	0.724	22448	11	0.0018	3.44e-23	190535
fg	whr	paternal	trios	unadjusted	rs10974438	A	C	A	C	-0.0198	-0.0001	0.62	0.655	9	0.0008	0.9399	22448	9	0.0017	9.85e-31	199042
fg	whr	paternal	trios	unadjusted	rs11603349	T	C	T	C	0.0236	-0.0004	0.832	0.8271	11	0.001	0.7017	22448	11	0.0022	3.12e-25	200622
fg	whr	paternal	trios	unadjusted	rs11610045	A	G	A	G	0.0144	0.0012	0.454	0.5204	12	0.0008	0.1244	22448	12	0.0019	3.26e-13	151638
fg	whr	paternal	trios	unadjusted	rs11619319	A	G	A	G	-0.0173	-0.0001	0.766	0.7951	13	0.0009	0.9014	22448	13	0.002	3.41e-20	197615
fg	whr	paternal	trios	unadjusted	rs11708067	A	G	A	G	0.0281	0.0007	0.823	0.7662	3	0.0009	0.3978	22448	3	0.002	1.63e-43	199392
fg	whr	paternal	trios	unadjusted	rs12055786	T	C	T	C	0.012	0.0005	0.384	0.4091	6	0.0008	0.527	22448	6	0.0017	1.17e-11	197490
fg	whr	paternal	trios	unadjusted	rs12541643	T	C	T	C	0.0118	0.0005	0.479	0.4815	8	0.0008	0.5137	22448	8	0.0019	4.51e-09	165514
fg	whr	paternal	trios	unadjusted	rs1260326	T	C	T	C	-0.0282	0.002	0.413	0.344	2	0.0008	0.01238	22448	2	0.0017	4.48e-65	200351
fg	whr	paternal	trios	unadjusted	rs12784552	A	G	A	G	0.0329	-0.0013	0.924	0.9219	10	0.0014	0.3843	22448	10	0.003	2.86e-31	200614
fg	whr	paternal	trios	unadjusted	rs12888855	A	C	A	C	-0.0135	-0.0007	0.189	0.2144	14	0.0009	0.4516	22448	14	0.002	6.02e-12	197612
fg	whr	paternal	trios	unadjusted	rs12898997	T	C	T	C	-0.0098	0.0001	0.598	0.6587	15	0.0008	0.9066	22448	15	0.0017	4.64e-09	200556
fg	whr	paternal	trios	unadjusted	rs13389076	A	G	A	G	0.0609	-0.0052	0.034	0.0251	2	0.0023	0.02599	22448	2	0.0049	1.72e-36	199239
fg	whr	paternal	trios	unadjusted	rs157512	T	C	T	C	0.0134	-0.0017	0.73	0.7569	5	0.0009	0.04679	22448	5	0.0021	5.43e-10	178455
fg	whr	paternal	trios	unadjusted	rs1604038	T	C	T	C	-0.0198	-0.0002	0.288	0.3035	3	0.0008	0.776	22448	3	0.0018	4.47e-28	199358
fg	whr	paternal	trios	unadjusted	rs16851397	A	G	A	G	0.0327	-0.0011	0.955	0.9401	3	0.0016	0.4691	22448	3	0.0042	1.26e-12	197622
fg	whr	paternal	trios	unadjusted	rs16913693	T	G	T	G	0.0394	0.0027	0.971	0.9631	9	0.002	0.1782	22448	9	0.0049	2.82e-16	196792
fg	whr	paternal	trios	unadjusted	rs17168486	T	C	T	C	0.028	0.0014	0.176	0.1712	7	0.001	0.1502	22448	7	0.0021	4.17e-36	199170
fg	whr	paternal	trios	unadjusted	rs17265513	T	C	T	C	-0.0158	0.0005	0.796	0.8021	20	0.0009	0.5803	22448	20	0.0021	5.1e-14	199404
fg	whr	paternal	trios	unadjusted	rs17437560	T	C	T	C	-0.0175	0.0009	0.11	0.0893	3	0.0013	0.5029	22448	3	0.0032	3.33e-08	165740
fg	whr	paternal	trios	unadjusted	rs174583	T	C	T	C	-0.0168	0.0012	0.375	0.3574	11	0.0008	0.1238	22448	11	0.0017	3.37e-22	200598
fg	whr	paternal	trios	unadjusted	rs1820176	T	C	T	C	0.0247	-0.0014	0.704	0.7127	5	0.0008	0.08875	22448	5	0.002	1.91e-34	166896
fg	whr	paternal	trios	unadjusted	rs189548	A	G	A	G	-0.0123	-0.0016	0.723	0.7273	2	0.0008	0.0579	22448	2	0.002	2.81e-09	166896
fg	whr	paternal	trios	unadjusted	rs194518	A	G	A	G	0.0102	-0.0024	0.52	0.5548	7	0.0008	0.001734	22448	7	0.0018	8.76e-09	166893
fg	whr	paternal	trios	unadjusted	rs2075423	T	G	T	G	-0.0161	-0.0005	0.376	0.329	1	0.0008	0.5342	22448	1	0.0017	3.18e-21	199452
fg	whr	paternal	trios	unadjusted	rs2657879	A	G	A	G	-0.0119	0.0006	0.798	0.8353	12	0.001	0.5897	22448	12	0.0022	7.33e-09	196454
fg	whr	paternal	trios	unadjusted	rs2839671	A	G	A	G	-0.016	-0.0011	0.164	0.1755	10	0.001	0.2496	22448	10	0.0022	8.38e-14	197620
fg	whr	paternal	trios	unadjusted	rs2979422	T	C	T	C	-0.0243	-0.0007	0.869	0.8444	7	0.001	0.4834	22448	7	0.0024	3.85e-26	190054
fg	whr	paternal	trios	unadjusted	rs35889227	T	G	T	G	-0.013	0.001	0.617	0.6062	14	0.0008	0.1728	22448	14	0.0019	3.37e-10	166896
fg	whr	paternal	trios	unadjusted	rs3778321	A	G	A	G	-0.0186	-0.0002	0.176	0.2148	6	0.0009	0.8214	22448	6	0.0021	3.16e-17	196471
fg	whr	paternal	trios	unadjusted	rs3829109	A	G	A	G	-0.0163	-0.0016	0.276	0.3018	9	0.0008	0.04671	22448	9	0.002	1.09e-15	182422
fg	whr	paternal	trios	unadjusted	rs3842753	T	G	T	G	0.0134	-0.0015	0.28	0.2811	11	0.0008	0.06634	22448	11	0.0022	2.84e-09	162459
fg	whr	paternal	trios	unadjusted	rs39713	T	C	T	C	-0.0169	0.0022	0.062	0.0803	22	0.0014	0.1205	22448	22	0.0031	1.77e-08	196467
fg	whr	paternal	trios	unadjusted	rs4760278	A	C	A	C	-0.011	-0.0001	0.181	0.2454	12	0.0009	0.9459	22448	12	0.002	3.33e-08	198210
fg	whr	paternal	trios	unadjusted	rs4862423	T	C	T	C	0.0123	-0.0006	0.401	0.3932	4	0.0008	0.4579	22448	4	0.0019	4.45e-10	166895
fg	whr	paternal	trios	unadjusted	rs507666	A	G	A	G	0.0164	-0.0005	0.189	0.2061	9	0.0009	0.5547	22448	9	0.0021	6.99e-17	199223
fg	whr	paternal	trios	unadjusted	rs573225	A	G	A	G	0.0693	-0.0007	0.673	0.7021	2	0.0008	0.4264	22448	2	0.0017	1e-200	199344
fg	whr	paternal	trios	unadjusted	rs58925536	T	C	T	C	0.0306	-0.0018	0.032	0.0297	7	0.0022	0.4205	22448	7	0.0053	5.82e-09	166741
fg	whr	paternal	trios	unadjusted	rs6113722	A	G	A	G	-0.0424	-0.0025	0.066	0.0388	20	0.002	0.2058	22448	20	0.0044	7.66e-25	195145
fg	whr	paternal	trios	unadjusted	rs6489811	A	G	A	G	-0.011	0.0014	0.488	0.4713	12	0.0008	0.07389	22448	12	0.0018	3.27e-09	171608
fg	whr	paternal	trios	unadjusted	rs6538804	C	G	C	G	0.0142	-0.0006	0.623	0.5783	12	0.0008	0.4307	22448	12	0.0019	9.41e-14	166896
fg	whr	paternal	trios	unadjusted	rs6598541	A	G	A	G	0.0114	-0.0001	0.352	0.3677	15	0.0008	0.8793	22448	15	0.0017	4.12e-12	197621
fg	whr	paternal	trios	unadjusted	rs6662924	A	C	A	C	0.0143	0.0002	0.198	0.1852	1	0.001	0.8131	22448	1	0.0023	3.34e-10	165515
fg	whr	paternal	trios	unadjusted	rs6808574	T	C	T	C	-0.0127	0	0.394	0.394	3	0.0008	0.9664	22448	3	0.0017	7.21e-14	191257
fg	whr	paternal	trios	unadjusted	rs7012637	A	G	A	G	-0.018	-0.0003	0.47	0.4773	8	0.0008	0.7065	22448	8	0.0017	9.75e-25	197676
fg	whr	paternal	trios	unadjusted	rs7095788	T	C	T	C	-0.0106	0.0008	0.358	0.3613	10	0.0008	0.324	22448	10	0.0018	1.98e-09	178446
fg	whr	paternal	trios	unadjusted	rs7163757	T	C	T	C	-0.0217	0.0005	0.433	0.4546	15	0.0007	0.5367	22448	15	0.0016	2.64e-36	200622
fg	whr	paternal	trios	unadjusted	rs7178572	A	G	A	G	-0.0121	0.0005	0.321	0.2985	15	0.0008	0.5482	22448	15	0.0018	7.09e-10	197620
fg	whr	paternal	trios	unadjusted	rs7256920	A	G	A	G	-0.0104	-0.0012	0.491	0.5274	19	0.0008	0.1121	22448	19	0.0018	2.75e-09	194842
fg	whr	paternal	trios	unadjusted	rs7708285	A	G	A	G	-0.0133	-0.0006	0.686	0.7111	5	0.0008	0.5037	22448	5	0.0019	1.25e-09	199062
fg	whr	paternal	trios	unadjusted	rs78132593	A	C	A	C	-0.0147	-0.0003	0.203	0.2103	1	0.0009	0.7367	22448	1	0.0022	2.6e-10	166896
fg	whr	paternal	trios	unadjusted	rs878521	A	G	A	G	0.0549	-0.0004	0.249	0.2372	7	0.0009	0.6442	22448	7	0.002	2.65e-174	200348
fg	whr	paternal	trios	unadjusted	rs896854	T	C	T	C	0.0099	0.0001	0.458	0.5301	8	0.0007	0.8665	22448	8	0.0016	5.61e-09	196056
fg	whr	paternal	trios	unadjusted	rs9348441	A	T	A	T	0.0176	0.0002	0.272	0.2619	6	0.0008	0.8593	22448	6	0.0018	4.4e-20	200622
fg	whr	paternal	trios	unadjusted	rs9650069	T	C	T	C	-0.0286	-0.0019	0.284	0.3024	8	0.0008	0.02454	22448	8	0.0018	8.31e-58	194206
fg	zbw	paternal	trios	unadjusted	rs10305457	T	C	T	C	0.0235	-0.0272	0.065	0.0985	6	0.0087	0.001708	107546	6	0.0032	1.21e-14	166896
fg	zbw	paternal	trios	unadjusted	rs10487796	A	T	A	T	-0.0261	-0.0047	0.484	0.4768	7	0.0042	0.2655	107546	7	0.0016	4.62e-52	199033
fg	zbw	paternal	trios	unadjusted	rs1057394	A	G	A	G	-0.0124	0.0036	0.625	0.6061	2	0.0051	0.4866	107546	2	0.0018	1.91e-12	178455
fg	zbw	paternal	trios	unadjusted	rs10811660	A	G	A	G	-0.0223	-0.0034	0.165	0.1773	9	0.01	0.7329	47412	9	0.0022	7.94e-25	198102
fg	zbw	paternal	trios	unadjusted	rs10838524	A	G	A	G	0.0238	0.0042	0.48	0.4759	11	0.005	0.3983	107546	11	0.0016	1.56e-40	200602
fg	zbw	paternal	trios	unadjusted	rs10838693	C	G	C	G	0.0177	0.0078	0.314	0.3395	11	0.0054	0.1485	107546	11	0.0018	3.44e-23	190535
fg	zbw	paternal	trios	unadjusted	rs10974438	A	C	A	C	-0.0198	0.0204	0.62	0.6639	9	0.0054	0.000146	107546	9	0.0017	9.85e-31	199042
fg	zbw	paternal	trios	unadjusted	rs11603349	T	C	T	C	0.0236	0.0009	0.832	0.8203	11	0.0067	0.8982	107546	11	0.0022	3.12e-25	200622
fg	zbw	paternal	trios	unadjusted	rs11610045	A	G	A	G	0.0144	-0.0067	0.454	0.5482	12	0.0052	0.1966	107546	12	0.0019	3.26e-13	151638
fg	zbw	paternal	trios	unadjusted	rs11619319	A	G	A	G	-0.0173	0.0048	0.766	0.7949	13	0.0063	0.4441	107546	13	0.002	3.41e-20	197615
fg	zbw	paternal	trios	unadjusted	rs11708067	A	G	A	G	0.0281	-0.0468	0.823	0.7872	3	0.0061	1.837e-14	107546	3	0.002	1.63e-43	199392
fg	zbw	paternal	trios	unadjusted	rs12055786	T	C	T	C	0.012	-0.0004	0.384	0.4366	6	0.0055	0.9418	107546	6	0.0017	1.17e-11	197490
fg	zbw	paternal	trios	unadjusted	rs12541643	T	C	T	C	0.0118	0.0213	0.479	0.471	8	0.0076	0.004883	47412	8	0.0019	4.51e-09	165514
fg	zbw	paternal	trios	unadjusted	rs12784552	A	G	A	G	0.0329	0.0037	0.924	0.9167	10	0.0091	0.6862	107546	10	0.003	2.86e-31	200614
fg	zbw	paternal	trios	unadjusted	rs12888855	A	C	A	C	-0.0135	0.0004	0.189	0.2089	14	0.0065	0.9462	107546	14	0.002	6.02e-12	197612
fg	zbw	paternal	trios	unadjusted	rs12898997	T	C	T	C	-0.0098	0.0012	0.598	0.6596	15	0.0054	0.8216	107546	15	0.0017	4.64e-09	200556
fg	zbw	paternal	trios	unadjusted	rs13389076	A	G	A	G	0.0609	-0.0274	0.034	0.028	2	0.0153	0.07394	107546	2	0.0049	1.72e-36	199239
fg	zbw	paternal	trios	unadjusted	rs157512	T	C	T	C	0.0134	-0.0107	0.73	0.7634	5	0.006	0.07204	107546	5	0.0021	5.43e-10	178455
fg	zbw	paternal	trios	unadjusted	rs1604038	T	C	T	C	-0.0198	0.0186	0.288	0.2649	3	0.0056	0.0008542	107546	3	0.0018	4.47e-28	199358
fg	zbw	paternal	trios	unadjusted	rs16851397	A	G	A	G	0.0327	-0.0043	0.955	0.9376	3	0.0105	0.6849	107546	3	0.0042	1.26e-12	197622
fg	zbw	paternal	trios	unadjusted	rs16913693	T	G	T	G	0.0394	0.0176	0.971	0.964	9	0.0132	0.1818	107546	9	0.0049	2.82e-16	196792
fg	zbw	paternal	trios	unadjusted	rs17168486	T	C	T	C	0.028	0.0104	0.176	0.2148	7	0.0064	0.1007	107546	7	0.0021	4.17e-36	199170
fg	zbw	paternal	trios	unadjusted	rs17265513	T	C	T	C	-0.0158	0.0034	0.796	0.8033	20	0.0061	0.5808	107546	20	0.0021	5.1e-14	199404
fg	zbw	paternal	trios	unadjusted	rs17437560	T	C	T	C	-0.0175	-0.0005	0.11	0.0711	3	0.0093	0.9537	107546	3	0.0032	3.33e-08	165740
fg	zbw	paternal	trios	unadjusted	rs174583	T	C	T	C	-0.0168	0.0044	0.375	0.3875	11	0.0052	0.3938	107546	11	0.0017	3.37e-22	200598
fg	zbw	paternal	trios	unadjusted	rs1820176	T	C	T	C	0.0247	-0.0194	0.704	0.687	5	0.0055	0.0004439	107546	5	0.002	1.91e-34	166896
fg	zbw	paternal	trios	unadjusted	rs189548	A	G	A	G	-0.0123	0.0028	0.723	0.7233	2	0.0062	0.6554	107546	2	0.002	2.81e-09	166896
fg	zbw	paternal	trios	unadjusted	rs194518	A	G	A	G	0.0102	0.0108	0.52	0.5563	7	0.0051	0.03642	107546	7	0.0018	8.76e-09	166893
fg	zbw	paternal	trios	unadjusted	rs2657879	A	G	A	G	-0.0119	-0.0173	0.798	0.8569	12	0.0071	0.01481	107546	12	0.0022	7.33e-09	196454
fg	zbw	paternal	trios	unadjusted	rs2839671	A	G	A	G	-0.016	-0.0007	0.164	0.1639	10	0.0068	0.9154	107546	10	0.0022	8.38e-14	197620
fg	zbw	paternal	trios	unadjusted	rs2979422	T	C	T	C	-0.0243	0.0097	0.869	0.8433	7	0.0072	0.1766	107546	7	0.0024	3.85e-26	190054
fg	zbw	paternal	trios	unadjusted	rs35889227	T	G	T	G	-0.013	0.0103	0.617	0.5872	14	0.0051	0.04395	107546	14	0.0019	3.37e-10	166896
fg	zbw	paternal	trios	unadjusted	rs3778321	A	G	A	G	-0.0186	0.0013	0.176	0.199	6	0.0064	0.8422	107546	6	0.0021	3.16e-17	196471
fg	zbw	paternal	trios	unadjusted	rs3829109	A	G	A	G	-0.0163	0.0135	0.276	0.2577	9	0.0058	0.01957	107546	9	0.002	1.09e-15	182422
fg	zbw	paternal	trios	unadjusted	rs3842753	T	G	T	G	0.0134	-0.0079	0.28	0.2718	11	0.0057	0.1672	107546	11	0.0022	2.84e-09	162459
fg	zbw	paternal	trios	unadjusted	rs39713	T	C	T	C	-0.0169	0.0216	0.062	0.0812	22	0.0095	0.02202	107546	22	0.0031	1.77e-08	196467
fg	zbw	paternal	trios	unadjusted	rs4760278	A	C	A	C	-0.011	0.0009	0.181	0.2655	12	0.006	0.8845	107546	12	0.002	3.33e-08	198210
fg	zbw	paternal	trios	unadjusted	rs4862423	T	C	T	C	0.0123	-0.0108	0.401	0.3622	4	0.0051	0.03495	107546	4	0.0019	4.45e-10	166895
fg	zbw	paternal	trios	unadjusted	rs507666	A	G	A	G	0.0164	-0.0024	0.189	0.2112	9	0.0092	0.794	47412	9	0.0021	6.99e-17	199223
fg	zbw	paternal	trios	unadjusted	rs573225	A	G	A	G	0.0693	-0.014	0.673	0.6903	2	0.0056	0.01205	107546	2	0.0017	1e-200	199344
fg	zbw	paternal	trios	unadjusted	rs58925536	T	C	T	C	0.0306	-0.0228	0.032	0.031	7	0.0149	0.1248	107546	7	0.0053	5.82e-09	166741
fg	zbw	paternal	trios	unadjusted	rs6113722	A	G	A	G	-0.0424	0.0567	0.066	0.0302	20	0.0142	6.689e-05	107546	20	0.0044	7.66e-25	195145
fg	zbw	paternal	trios	unadjusted	rs6538804	C	G	C	G	0.0142	-0.0001	0.623	0.5696	12	0.0076	0.9913	47412	12	0.0019	9.41e-14	166896
fg	zbw	paternal	trios	unadjusted	rs6598541	A	G	A	G	0.0114	0.008	0.352	0.3532	15	0.0052	0.1281	107546	15	0.0017	4.12e-12	197621
fg	zbw	paternal	trios	unadjusted	rs6662924	A	C	A	C	0.0143	-0.0058	0.198	0.2048	1	0.0064	0.3674	107546	1	0.0023	3.34e-10	165515
fg	zbw	paternal	trios	unadjusted	rs6808574	T	C	T	C	-0.0127	-0.0051	0.394	0.3969	3	0.0049	0.2914	107546	3	0.0017	7.21e-14	191257
fg	zbw	paternal	trios	unadjusted	rs7012637	A	G	A	G	-0.018	-0.0015	0.47	0.4788	8	0.0051	0.7765	107546	8	0.0017	9.75e-25	197676
fg	zbw	paternal	trios	unadjusted	rs7095788	T	C	T	C	-0.0106	0.0034	0.358	0.369	10	0.0067	0.6173	107546	10	0.0018	1.98e-09	178446
fg	zbw	paternal	trios	unadjusted	rs7163757	T	C	T	C	-0.0217	-0.0025	0.433	0.4687	15	0.0053	0.644	107546	15	0.0016	2.64e-36	200622
fg	zbw	paternal	trios	unadjusted	rs7256920	A	G	A	G	-0.0104	0.0005	0.491	0.5456	19	0.0051	0.9273	107546	19	0.0018	2.75e-09	194842
fg	zbw	paternal	trios	unadjusted	rs78132593	A	C	A	C	-0.0147	0.0111	0.203	0.2266	1	0.0061	0.06733	107546	1	0.0022	2.6e-10	166896
fg	zbw	paternal	trios	unadjusted	rs7903146	T	C	T	C	0.0259	0.0081	0.307	0.2932	10	0.0056	0.1466	107546	10	0.0019	2e-35	199170
fg	zbw	paternal	trios	unadjusted	rs878521	A	G	A	G	0.0549	-0.0098	0.249	0.21	7	0.0063	0.1178	107546	7	0.002	2.65e-174	200348
fg	zbw	paternal	trios	unadjusted	rs896854	T	C	T	C	0.0099	-0.0143	0.458	0.5411	8	0.005	0.004433	107546	8	0.0016	5.61e-09	196056
fg	zbw	paternal	trios	unadjusted	rs9348441	A	T	A	T	0.0176	-0.0278	0.272	0.2611	6	0.0059	2.348e-06	107546	6	0.0018	4.4e-20	200622
fg	zbw	paternal	trios	unadjusted	rs9650069	T	C	T	C	-0.0286	0.0194	0.284	0.3295	8	0.0054	0.0003592	107546	8	0.0018	8.31e-58	194206
gd	bmi	paternal	trios	unadjusted	rs1333051	T	A	T	A	-0.126	0.0491	0.115	0.1205	9	0.0723	0.4971	22492	9	0.0228	2.92e-08	143441
gd	bmi	paternal	trios	unadjusted	rs1402837	T	C	T	C	0.11	0.0266	0.17	0.2369	2	0.0561	0.6354	22492	2	0.0186	3.87e-09	143441
gd	bmi	paternal	trios	unadjusted	rs1820176	C	T	C	T	-0.14	-0.0093	0.314	0.2871	5	0.0521	0.8588	22492	5	0.0154	7.86e-20	143441
gd	bmi	paternal	trios	unadjusted	rs2926003	T	C	T	C	-0.0824	0.026	0.337	0.3201	16	0.0509	0.6099	22492	16	0.0151	4.52e-08	143441
gd	bmi	paternal	trios	unadjusted	rs34872471	C	T	C	T	0.168	-0.0319	0.203	0.2651	10	0.0532	0.5486	22492	10	0.0173	1.69e-22	143441
gd	bmi	paternal	trios	unadjusted	rs6798189	A	G	A	G	-0.103	-0.0286	0.184	0.2513	3	0.0536	0.5941	22492	3	0.0186	2.6e-08	143441
gd	bmi	paternal	trios	unadjusted	rs74628648	T	C	T	C	-0.169	0.0457	0.0786	0.0742	12	0.089	0.6074	22492	12	0.027	4.03e-10	143441
gd	bmi	paternal	trios	unadjusted	rs780093	C	T	C	T	0.12	-0.0664	0.649	0.6726	2	0.0499	0.1831	22492	2	0.0149	6.75e-16	143441
gd	chol	paternal	trios	unadjusted	rs1333051	T	A	T	A	-0.126	0.0124	0.115	0.1213	9	0.0158	0.4337	22234	9	0.0228	2.92e-08	143441
gd	chol	paternal	trios	unadjusted	rs1402837	T	C	T	C	0.11	0.0212	0.17	0.2375	2	0.0123	0.08368	22234	2	0.0186	3.87e-09	143441
gd	chol	paternal	trios	unadjusted	rs1820176	C	T	C	T	-0.14	0.0107	0.314	0.2873	5	0.0114	0.3453	22234	5	0.0154	7.86e-20	143441
gd	chol	paternal	trios	unadjusted	rs2926003	T	C	T	C	-0.0824	0.0054	0.337	0.321	16	0.0111	0.6255	22234	16	0.0151	4.52e-08	143441
gd	chol	paternal	trios	unadjusted	rs34872471	C	T	C	T	0.168	-0.0023	0.203	0.2668	10	0.0116	0.8403	22234	10	0.0173	1.69e-22	143441
gd	chol	paternal	trios	unadjusted	rs6798189	A	G	A	G	-0.103	-0.0176	0.184	0.2519	3	0.0117	0.1341	22234	3	0.0186	2.6e-08	143441
gd	chol	paternal	trios	unadjusted	rs74628648	T	C	T	C	-0.169	-0.0332	0.0786	0.0736	12	0.0195	0.08815	22234	12	0.027	4.03e-10	143441
gd	dbp	paternal	trios	unadjusted	rs1333051	T	A	T	A	-0.126	-0.164	0.115	0.1219	9	0.1579	0.2991	22508	9	0.0228	2.92e-08	143441
gd	dbp	paternal	trios	unadjusted	rs1402837	T	C	T	C	0.11	0.2854	0.17	0.237	2	0.123	0.02035	22508	2	0.0186	3.87e-09	143441
gd	dbp	paternal	trios	unadjusted	rs1820176	C	T	C	T	-0.14	-0.0042	0.314	0.2877	5	0.1136	0.9704	22508	5	0.0154	7.86e-20	143441
gd	dbp	paternal	trios	unadjusted	rs2926003	T	C	T	C	-0.0824	-0.015	0.337	0.321	16	0.1112	0.8927	22508	16	0.0151	4.52e-08	143441
gd	dbp	paternal	trios	unadjusted	rs34872471	C	T	C	T	0.168	-0.0486	0.203	0.2676	10	0.1161	0.6756	22508	10	0.0173	1.69e-22	143441
gd	dbp	paternal	trios	unadjusted	rs6798189	A	G	A	G	-0.103	0.1305	0.184	0.2532	3	0.1169	0.2643	22508	3	0.0186	2.6e-08	143441
gd	dbp	paternal	trios	unadjusted	rs74628648	T	C	T	C	-0.169	0.1977	0.0786	0.0728	12	0.1956	0.3122	22508	12	0.027	4.03e-10	143441
gd	dbp	paternal	trios	unadjusted	rs780093	C	T	C	T	0.12	0.0793	0.649	0.6671	2	0.1089	0.4665	22508	2	0.0149	6.75e-16	143441
gd	glu	paternal	trios	unadjusted	rs1333051	T	A	T	A	-0.126	-0.0229	0.115	0.1259	9	0.0132	0.08259	21987	9	0.0228	2.92e-08	143441
gd	glu	paternal	trios	unadjusted	rs1402837	T	C	T	C	0.11	0.0278	0.17	0.238	2	0.0104	0.007264	21987	2	0.0186	3.87e-09	143441
gd	glu	paternal	trios	unadjusted	rs1820176	C	T	C	T	-0.14	-0.0295	0.314	0.2878	5	0.0095	0.001933	21987	5	0.0154	7.86e-20	143441
gd	glu	paternal	trios	unadjusted	rs2926003	T	C	T	C	-0.0824	-0.0004	0.337	0.3246	16	0.0093	0.9667	21987	16	0.0151	4.52e-08	143441
gd	glu	paternal	trios	unadjusted	rs6798189	A	G	A	G	-0.103	-0.0284	0.184	0.2569	3	0.0098	0.00369	21987	3	0.0186	2.6e-08	143441
gd	glu	paternal	trios	unadjusted	rs74628648	T	C	T	C	-0.169	-0.0078	0.0786	0.0699	12	0.0167	0.6401	21987	12	0.027	4.03e-10	143441
gd	glu	paternal	trios	unadjusted	rs780093	C	T	C	T	0.12	0.0101	0.649	0.6545	2	0.0091	0.269	21987	2	0.0149	6.75e-16	143441
gd	hba1c	paternal	trios	unadjusted	rs1333051	T	A	T	A	-0.126	-0.0454	0.115	0.1219	9	0.0893	0.6112	14479	9	0.0228	2.92e-08	143441
gd	hba1c	paternal	trios	unadjusted	rs1402837	T	C	T	C	0.11	0.1303	0.17	0.2373	2	0.0684	0.05683	14479	2	0.0186	3.87e-09	143441
gd	hba1c	paternal	trios	unadjusted	rs1820176	C	T	C	T	-0.14	0.0142	0.314	0.2865	5	0.0645	0.8258	14479	5	0.0154	7.86e-20	143441
gd	hba1c	paternal	trios	unadjusted	rs2926003	T	C	T	C	-0.0824	-0.1214	0.337	0.3211	16	0.0625	0.05212	14479	16	0.0151	4.52e-08	143441
gd	hba1c	paternal	trios	unadjusted	rs6798189	A	G	A	G	-0.103	-0.2758	0.184	0.2509	3	0.0659	2.806e-05	14479	3	0.0186	2.6e-08	143441
gd	hba1c	paternal	trios	unadjusted	rs74628648	T	C	T	C	-0.169	-0.0009	0.0786	0.0738	12	0.1094	0.9932	14479	12	0.027	4.03e-10	143441
gd	hba1c	paternal	trios	unadjusted	rs780093	C	T	C	T	0.12	0.0459	0.649	0.6709	2	0.0614	0.4549	14479	2	0.0149	6.75e-16	143441
gd	hdl	paternal	trios	unadjusted	rs1333051	T	A	T	A	-0.126	0.0023	0.115	0.1205	9	0.0054	0.6719	22090	9	0.0228	2.92e-08	143441
gd	hdl	paternal	trios	unadjusted	rs1402837	T	C	T	C	0.11	0.0047	0.17	0.237	2	0.0041	0.2582	22090	2	0.0186	3.87e-09	143441
gd	hdl	paternal	trios	unadjusted	rs1820176	C	T	C	T	-0.14	0.0041	0.314	0.2867	5	0.0039	0.2872	22090	5	0.0154	7.86e-20	143441
gd	hdl	paternal	trios	unadjusted	rs2926003	T	C	T	C	-0.0824	0.0039	0.337	0.3203	16	0.0038	0.3064	22090	16	0.0151	4.52e-08	143441
gd	hdl	paternal	trios	unadjusted	rs34872471	C	T	C	T	0.168	-0.007	0.203	0.265	10	0.004	0.07523	22090	10	0.0173	1.69e-22	143441
gd	hdl	paternal	trios	unadjusted	rs6798189	A	G	A	G	-0.103	0.0059	0.184	0.251	3	0.004	0.1403	22090	3	0.0186	2.6e-08	143441
gd	hdl	paternal	trios	unadjusted	rs74628648	T	C	T	C	-0.169	0.0099	0.0786	0.0748	12	0.0066	0.1333	22090	12	0.027	4.03e-10	143441
gd	hdl	paternal	trios	unadjusted	rs780093	C	T	C	T	0.12	0.0111	0.649	0.6742	2	0.0037	0.002718	22090	2	0.0149	6.75e-16	143441
gd	ldl	paternal	trios	unadjusted	rs1333051	T	A	T	A	-0.126	0.0025	0.115	0.1219	9	0.0139	0.8563	22089	9	0.0228	2.92e-08	143441
gd	ldl	paternal	trios	unadjusted	rs1402837	T	C	T	C	0.11	0.0157	0.17	0.2374	2	0.0107	0.1435	22089	2	0.0186	3.87e-09	143441
gd	ldl	paternal	trios	unadjusted	rs1820176	C	T	C	T	-0.14	0.0019	0.314	0.2871	5	0.01	0.8489	22089	5	0.0154	7.86e-20	143441
gd	ldl	paternal	trios	unadjusted	rs2926003	T	C	T	C	-0.0824	0.0006	0.337	0.3217	16	0.0097	0.9533	22089	16	0.0151	4.52e-08	143441
gd	ldl	paternal	trios	unadjusted	rs34872471	C	T	C	T	0.168	0	0.203	0.2676	10	0.0102	0.9973	22089	10	0.0173	1.69e-22	143441
gd	ldl	paternal	trios	unadjusted	rs6798189	A	G	A	G	-0.103	-0.0132	0.184	0.2523	3	0.0103	0.1977	22089	3	0.0186	2.6e-08	143441
gd	ldl	paternal	trios	unadjusted	rs74628648	T	C	T	C	-0.169	-0.0339	0.0786	0.0734	12	0.0171	0.04782	22089	12	0.027	4.03e-10	143441
gd	lnbmi	paternal	trios	unadjusted	rs1333051	T	A	T	A	-0.126	0.0011	0.115	0.1202	9	0.0026	0.6692	22497	9	0.0228	2.92e-08	143441
gd	lnbmi	paternal	trios	unadjusted	rs1402837	T	C	T	C	0.11	0.0011	0.17	0.2369	2	0.002	0.5957	22497	2	0.0186	3.87e-09	143441
gd	lnbmi	paternal	trios	unadjusted	rs1820176	C	T	C	T	-0.14	0	0.314	0.2871	5	0.0019	0.996	22497	5	0.0154	7.86e-20	143441
gd	lnbmi	paternal	trios	unadjusted	rs2926003	T	C	T	C	-0.0824	0.0009	0.337	0.3199	16	0.0018	0.613	22497	16	0.0151	4.52e-08	143441
gd	lnbmi	paternal	trios	unadjusted	rs34872471	C	T	C	T	0.168	-0.0012	0.203	0.2647	10	0.0019	0.5144	22497	10	0.0173	1.69e-22	143441
gd	lnbmi	paternal	trios	unadjusted	rs6798189	A	G	A	G	-0.103	-0.0011	0.184	0.251	3	0.0019	0.5546	22497	3	0.0186	2.6e-08	143441
gd	lnbmi	paternal	trios	unadjusted	rs74628648	T	C	T	C	-0.169	0.0014	0.0786	0.0745	12	0.0032	0.6692	22497	12	0.027	4.03e-10	143441
gd	lnbmi	paternal	trios	unadjusted	rs780093	C	T	C	T	0.12	-0.0025	0.649	0.6736	2	0.0018	0.1558	22497	2	0.0149	6.75e-16	143441
gd	lncrp	paternal	trios	unadjusted	rs1333051	T	A	T	A	-0.126	0.0053	0.115	0.1202	9	0.0168	0.7509	19565	9	0.0228	2.92e-08	143441
gd	lncrp	paternal	trios	unadjusted	rs1402837	T	C	T	C	0.11	-0.0044	0.17	0.2373	2	0.0129	0.7329	19565	2	0.0186	3.87e-09	143441
gd	lncrp	paternal	trios	unadjusted	rs1820176	C	T	C	T	-0.14	0.0141	0.314	0.2871	5	0.0121	0.2445	19565	5	0.0154	7.86e-20	143441
gd	lncrp	paternal	trios	unadjusted	rs2926003	T	C	T	C	-0.0824	0.0088	0.337	0.319	16	0.0118	0.4555	19565	16	0.0151	4.52e-08	143441
gd	lncrp	paternal	trios	unadjusted	rs34872471	C	T	C	T	0.168	-0.0015	0.203	0.265	10	0.0124	0.9065	19565	10	0.0173	1.69e-22	143441
gd	lncrp	paternal	trios	unadjusted	rs6798189	A	G	A	G	-0.103	-0.0076	0.184	0.2503	3	0.0124	0.5381	19565	3	0.0186	2.6e-08	143441
gd	lncrp	paternal	trios	unadjusted	rs74628648	T	C	T	C	-0.169	-0.012	0.0786	0.0748	12	0.0206	0.5598	19565	12	0.027	4.03e-10	143441
gd	lncrp	paternal	trios	unadjusted	rs780093	C	T	C	T	0.12	-0.0309	0.649	0.6738	2	0.0116	0.007562	19565	2	0.0149	6.75e-16	143441
gd	lnglu	paternal	trios	unadjusted	rs1333051	T	A	T	A	-0.126	-0.0047	0.115	0.1242	9	0.0023	0.04315	21987	9	0.0228	2.92e-08	143441
gd	lnglu	paternal	trios	unadjusted	rs1820176	C	T	C	T	-0.14	-0.0056	0.314	0.2877	5	0.0017	0.0008869	21987	5	0.0154	7.86e-20	143441
gd	lnglu	paternal	trios	unadjusted	rs2926003	T	C	T	C	-0.0824	0.0003	0.337	0.3232	16	0.0016	0.8657	21987	16	0.0151	4.52e-08	143441
gd	lnglu	paternal	trios	unadjusted	rs6798189	A	G	A	G	-0.103	-0.005	0.184	0.2552	3	0.0017	0.004073	21987	3	0.0186	2.6e-08	143441
gd	lnglu	paternal	trios	unadjusted	rs74628648	T	C	T	C	-0.169	-0.0024	0.0786	0.0711	12	0.0029	0.4192	21987	12	0.027	4.03e-10	143441
gd	lnglu	paternal	trios	unadjusted	rs780093	C	T	C	T	0.12	0.002	0.649	0.6595	2	0.0016	0.2081	21987	2	0.0149	6.75e-16	143441
gd	lnhba1c	paternal	trios	unadjusted	rs1333051	T	A	T	A	-0.126	-0.0013	0.115	0.1205	9	0.0023	0.5871	14481	9	0.0228	2.92e-08	143441
gd	lnhba1c	paternal	trios	unadjusted	rs1402837	T	C	T	C	0.11	0.0043	0.17	0.2377	2	0.0018	0.01637	14481	2	0.0186	3.87e-09	143441
gd	lnhba1c	paternal	trios	unadjusted	rs1820176	C	T	C	T	-0.14	-0.0001	0.314	0.2867	5	0.0017	0.9359	14481	5	0.0154	7.86e-20	143441
gd	lnhba1c	paternal	trios	unadjusted	rs2926003	T	C	T	C	-0.0824	-0.0026	0.337	0.3198	16	0.0016	0.1122	14481	16	0.0151	4.52e-08	143441
gd	lnhba1c	paternal	trios	unadjusted	rs6798189	A	G	A	G	-0.103	-0.0075	0.184	0.2496	3	0.0017	1.312e-05	14481	3	0.0186	2.6e-08	143441
gd	lnhba1c	paternal	trios	unadjusted	rs74628648	T	C	T	C	-0.169	-0.0001	0.0786	0.0745	12	0.0028	0.9777	14481	12	0.027	4.03e-10	143441
gd	lnhba1c	paternal	trios	unadjusted	rs780093	C	T	C	T	0.12	0.0006	0.649	0.6744	2	0.0016	0.6867	14481	2	0.0149	6.75e-16	143441
gd	lnhdl	paternal	trios	unadjusted	rs1333051	T	A	T	A	-0.126	0.0014	0.115	0.1208	9	0.0038	0.7092	22090	9	0.0228	2.92e-08	143441
gd	lnhdl	paternal	trios	unadjusted	rs1402837	T	C	T	C	0.11	0.0028	0.17	0.237	2	0.003	0.3491	22090	2	0.0186	3.87e-09	143441
gd	lnhdl	paternal	trios	unadjusted	rs1820176	C	T	C	T	-0.14	0.0028	0.314	0.2868	5	0.0028	0.3193	22090	5	0.0154	7.86e-20	143441
gd	lnhdl	paternal	trios	unadjusted	rs2926003	T	C	T	C	-0.0824	0.0028	0.337	0.3206	16	0.0027	0.2941	22090	16	0.0151	4.52e-08	143441
gd	lnhdl	paternal	trios	unadjusted	rs34872471	C	T	C	T	0.168	-0.0045	0.203	0.2656	10	0.0028	0.1093	22090	10	0.0173	1.69e-22	143441
gd	lnhdl	paternal	trios	unadjusted	rs6798189	A	G	A	G	-0.103	0.0039	0.184	0.2514	3	0.0029	0.1714	22090	3	0.0186	2.6e-08	143441
gd	lnhdl	paternal	trios	unadjusted	rs74628648	T	C	T	C	-0.169	0.0078	0.0786	0.0745	12	0.0047	0.0998	22090	12	0.027	4.03e-10	143441
gd	lnhdl	paternal	trios	unadjusted	rs780093	C	T	C	T	0.12	0.0081	0.649	0.6729	2	0.0027	0.002223	22090	2	0.0149	6.75e-16	143441
gd	lntg	paternal	trios	unadjusted	rs1333051	T	A	T	A	-0.126	0.0133	0.115	0.1208	9	0.008	0.09629	22292	9	0.0228	2.92e-08	143441
gd	lntg	paternal	trios	unadjusted	rs1402837	T	C	T	C	0.11	0.0003	0.17	0.2375	2	0.0062	0.959	22292	2	0.0186	3.87e-09	143441
gd	lntg	paternal	trios	unadjusted	rs1820176	C	T	C	T	-0.14	0.0027	0.314	0.2873	5	0.0058	0.6436	22292	5	0.0154	7.86e-20	143441
gd	lntg	paternal	trios	unadjusted	rs2926003	T	C	T	C	-0.0824	-0.0004	0.337	0.3204	16	0.0056	0.9405	22292	16	0.0151	4.52e-08	143441
gd	lntg	paternal	trios	unadjusted	rs6798189	A	G	A	G	-0.103	-0.0086	0.184	0.2514	3	0.0059	0.1485	22292	3	0.0186	2.6e-08	143441
gd	lntg	paternal	trios	unadjusted	rs74628648	T	C	T	C	-0.169	-0.0225	0.0786	0.0739	12	0.0099	0.02258	22292	12	0.027	4.03e-10	143441
gd	lntg	paternal	trios	unadjusted	rs780093	C	T	C	T	0.12	-0.0304	0.649	0.6706	2	0.0055	3.917e-08	22292	2	0.0149	6.75e-16	143441
gd	lnwhr	paternal	trios	unadjusted	rs1333051	T	A	T	A	-0.126	0.0018	0.115	0.1215	9	0.0013	0.1572	22448	9	0.0228	2.92e-08	143441
gd	lnwhr	paternal	trios	unadjusted	rs1402837	T	C	T	C	0.11	-0.0001	0.17	0.2368	2	0.001	0.9393	22448	2	0.0186	3.87e-09	143441
gd	lnwhr	paternal	trios	unadjusted	rs1820176	C	T	C	T	-0.14	0.0016	0.314	0.2872	5	0.0009	0.07457	22448	5	0.0154	7.86e-20	143441
gd	lnwhr	paternal	trios	unadjusted	rs6798189	A	G	A	G	-0.103	-0.0003	0.184	0.2523	3	0.0009	0.7338	22448	3	0.0186	2.6e-08	143441
gd	lnwhr	paternal	trios	unadjusted	rs74628648	T	C	T	C	-0.169	0.0002	0.0786	0.0736	12	0.0016	0.9133	22448	12	0.027	4.03e-10	143441
gd	lnwhr	paternal	trios	unadjusted	rs780093	C	T	C	T	0.12	-0.0019	0.649	0.6701	2	0.0009	0.0303	22448	2	0.0149	6.75e-16	143441
gd	sbp	paternal	trios	unadjusted	rs1333051	T	A	T	A	-0.126	0.014	0.115	0.1237	9	0.2419	0.9537	22510	9	0.0228	2.92e-08	143441
gd	sbp	paternal	trios	unadjusted	rs1402837	T	C	T	C	0.11	0.2844	0.17	0.2371	2	0.1894	0.1332	22510	2	0.0186	3.87e-09	143441
gd	sbp	paternal	trios	unadjusted	rs1820176	C	T	C	T	-0.14	0.1679	0.314	0.2881	5	0.1741	0.3349	22510	5	0.0154	7.86e-20	143441
gd	sbp	paternal	trios	unadjusted	rs2926003	T	C	T	C	-0.0824	-0.0563	0.337	0.3224	16	0.1707	0.7414	22510	16	0.0151	4.52e-08	143441
gd	sbp	paternal	trios	unadjusted	rs34872471	C	T	C	T	0.168	-0.0086	0.203	0.2705	10	0.1777	0.9616	22510	10	0.0173	1.69e-22	143441
gd	sbp	paternal	trios	unadjusted	rs6798189	A	G	A	G	-0.103	0.1119	0.184	0.2553	3	0.1788	0.5316	22510	3	0.0186	2.6e-08	143441
gd	sbp	paternal	trios	unadjusted	rs74628648	T	C	T	C	-0.169	0.1732	0.0786	0.0711	12	0.3032	0.5678	22510	12	0.027	4.03e-10	143441
gd	sbp	paternal	trios	unadjusted	rs780093	C	T	C	T	0.12	0.11	0.649	0.6605	2	0.1665	0.5087	22510	2	0.0149	6.75e-16	143441
gd	tg	paternal	trios	unadjusted	rs1333051	T	A	T	A	-0.126	0.0136	0.115	0.1248	9	0.0143	0.3401	22279	9	0.0228	2.92e-08	143441
gd	tg	paternal	trios	unadjusted	rs1402837	T	C	T	C	0.11	0.0096	0.17	0.2388	2	0.0113	0.3923	22279	2	0.0186	3.87e-09	143441
gd	tg	paternal	trios	unadjusted	rs1820176	C	T	C	T	-0.14	0.0128	0.314	0.2888	5	0.0102	0.2107	22279	5	0.0154	7.86e-20	143441
gd	tg	paternal	trios	unadjusted	rs2926003	T	C	T	C	-0.0824	0.0021	0.337	0.3232	16	0.0101	0.8348	22279	16	0.0151	4.52e-08	143441
gd	tg	paternal	trios	unadjusted	rs6798189	A	G	A	G	-0.103	-0.0112	0.184	0.2556	3	0.0106	0.2907	22279	3	0.0186	2.6e-08	143441
gd	tg	paternal	trios	unadjusted	rs74628648	T	C	T	C	-0.169	-0.0254	0.0786	0.0699	12	0.0181	0.1615	22279	12	0.027	4.03e-10	143441
gd	whr	paternal	trios	unadjusted	rs1333051	T	A	T	A	-0.126	0.0015	0.115	0.1227	9	0.0011	0.1932	22448	9	0.0228	2.92e-08	143441
gd	whr	paternal	trios	unadjusted	rs1402837	T	C	T	C	0.11	-0.0002	0.17	0.2367	2	0.0009	0.8629	22448	2	0.0186	3.87e-09	143441
gd	whr	paternal	trios	unadjusted	rs1820176	C	T	C	T	-0.14	0.0014	0.314	0.2873	5	0.0008	0.08875	22448	5	0.0154	7.86e-20	143441
gd	whr	paternal	trios	unadjusted	rs2926003	T	C	T	C	-0.0824	0.001	0.337	0.3215	16	0.0008	0.2399	22448	16	0.0151	4.52e-08	143441
gd	whr	paternal	trios	unadjusted	rs34872471	C	T	C	T	0.168	-0.0006	0.203	0.2678	10	0.0008	0.4576	22448	10	0.0173	1.69e-22	143441
gd	whr	paternal	trios	unadjusted	rs6798189	A	G	A	G	-0.103	-0.0004	0.184	0.2536	3	0.0009	0.6733	22448	3	0.0186	2.6e-08	143441
gd	whr	paternal	trios	unadjusted	rs74628648	T	C	T	C	-0.169	0.0004	0.0786	0.0727	12	0.0014	0.8027	22448	12	0.027	4.03e-10	143441
gd	whr	paternal	trios	unadjusted	rs780093	C	T	C	T	0.12	-0.0016	0.649	0.6663	2	0.0008	0.03903	22448	2	0.0149	6.75e-16	143441
gd	zbw	paternal	trios	unadjusted	rs1333051	T	A	T	A	-0.126	-0.0007	0.115	0.117	9	0.0077	0.9254	107546	9	0.0228	2.92e-08	143441
gd	zbw	paternal	trios	unadjusted	rs1402837	T	C	T	C	0.11	-0.0149	0.17	0.2423	2	0.006	0.01281	107546	2	0.0186	3.87e-09	143441
gd	zbw	paternal	trios	unadjusted	rs1820176	C	T	C	T	-0.14	0.0194	0.314	0.313	5	0.0055	0.0004439	107546	5	0.0154	7.86e-20	143441
gd	zbw	paternal	trios	unadjusted	rs2926003	T	C	T	C	-0.0824	0.0012	0.337	0.3027	16	0.0055	0.8301	107546	16	0.0151	4.52e-08	143441
gd	zbw	paternal	trios	unadjusted	rs34872471	C	T	C	T	0.168	0.0074	0.203	0.2941	10	0.0056	0.1892	107546	10	0.0173	1.69e-22	143441
gd	zbw	paternal	trios	unadjusted	rs6798189	A	G	A	G	-0.103	0.0381	0.184	0.2385	3	0.0059	1.034e-10	107546	3	0.0186	2.6e-08	143441
gd	zbw	paternal	trios	unadjusted	rs74628648	T	C	T	C	-0.169	0.0162	0.0786	0.0568	12	0.0106	0.1255	107546	12	0.027	4.03e-10	143441
t2d	bmi	paternal	trios	unadjusted	rs10097617	C	T	C	T	-0.0374	-0.0188	0.5196	0.4778	8	0.0471	0.6892	22492	8	0.0045	1.93e-16	1042540
t2d	bmi	paternal	trios	unadjusted	rs10137475	G	A	G	A	0.0255	-0.0837	0.4257	0.4431	14	0.0475	0.07784	22492	14	0.0047	4.43e-08	1042540
t2d	bmi	paternal	trios	unadjusted	rs10145154	C	T	C	T	-0.0546	-0.0548	0.7838	0.8029	14	0.0598	0.3595	22492	14	0.0056	1.06e-22	1042540
t2d	bmi	paternal	trios	unadjusted	rs10188334	C	T	C	T	0.0503	0.2011	0.8277	0.8392	2	0.0638	0.001615	22492	2	0.0062	7.76e-16	1042540
t2d	bmi	paternal	trios	unadjusted	rs10240790	G	A	G	A	0.0279	-0.172	0.7043	0.7282	7	0.0529	0.001153	22492	7	0.0051	4.69e-08	1042540
t2d	bmi	paternal	trios	unadjusted	rs10404726	C	T	C	T	0.0277	0.065	0.5305	0.5274	19	0.0469	0.1663	22492	19	0.0047	2.73e-09	1042540
t2d	bmi	paternal	trios	unadjusted	rs10406327	G	C	G	C	-0.037	-0.0315	0.4754	0.493	19	0.0469	0.5023	22492	19	0.0046	8.75e-16	1042540
t2d	bmi	paternal	trios	unadjusted	rs10407429	G	A	G	A	0.0539	0.021	0.5785	0.5489	19	0.0471	0.6564	22492	19	0.0047	4.79e-31	1042540
t2d	bmi	paternal	trios	unadjusted	rs10471048	G	C	G	C	0.0337	-0.0446	0.3487	0.3362	4	0.0499	0.3714	22492	4	0.0048	2.31e-12	1042540
t2d	bmi	paternal	trios	unadjusted	rs10490871	G	A	G	A	0.0272	0.004	0.3694	0.389	3	0.0484	0.934	22492	3	0.0047	6.58e-09	1042540
t2d	bmi	paternal	trios	unadjusted	rs1059592	G	A	G	A	-0.0269	0.0159	0.6463	0.655	8	0.0497	0.7486	22492	8	0.0048	2.4e-08	1042540
t2d	bmi	paternal	trios	unadjusted	rs10750397	G	A	G	A	-0.048	0.0555	0.7102	0.7117	11	0.0516	0.2823	22492	11	0.0051	1.01e-20	1042540
t2d	bmi	paternal	trios	unadjusted	rs10771372	C	T	C	T	0.0721	-0.0474	0.8049	0.7985	12	0.0581	0.4141	22492	12	0.0058	2.2e-35	1042540
t2d	bmi	paternal	trios	unadjusted	rs10771813	C	A	C	A	0.0259	-0.0339	0.5442	0.5564	12	0.0481	0.4807	22492	12	0.0047	2.6e-08	1042540
t2d	bmi	paternal	trios	unadjusted	rs10811661	C	T	C	T	-0.1379	0.0758	0.1717	0.1698	9	0.0622	0.223	22492	9	0.0061	8.14e-112	1042540
t2d	bmi	paternal	trios	unadjusted	rs10821311	G	A	G	A	-0.0358	-0.0136	0.681	0.6759	9	0.0503	0.7874	22492	9	0.0049	4e-13	1042540
t2d	bmi	paternal	trios	unadjusted	rs10841868	G	T	G	T	0.0315	0.0226	0.7394	0.7492	12	0.0544	0.6785	22492	12	0.0052	1.65e-09	1042540
t2d	bmi	paternal	trios	unadjusted	rs10915188	G	A	G	A	-0.029	-0.0027	0.4153	0.4327	1	0.0474	0.9552	22492	1	0.0046	3.69e-10	1042540
t2d	bmi	paternal	trios	unadjusted	rs10937721	G	C	G	C	-0.0835	0.0121	0.412	0.4217	4	0.048	0.8008	22492	4	0.0047	6.31e-70	1042540
t2d	bmi	paternal	trios	unadjusted	rs10938398	G	A	G	A	-0.0425	-0.1816	0.5687	0.5953	4	0.0481	0.0001597	22492	4	0.0046	3.91e-20	1042540
t2d	bmi	paternal	trios	unadjusted	rs10963942	G	A	G	A	0.0371	-0.0463	0.3965	0.3919	9	0.048	0.3352	22492	9	0.0047	4.49e-15	1042540
t2d	bmi	paternal	trios	unadjusted	rs10974438	C	A	C	A	0.047	0.0519	0.3556	0.3446	9	0.0495	0.2942	22492	9	0.0048	8.99e-23	1042540
t2d	bmi	paternal	trios	unadjusted	rs10998304	C	T	C	T	0.0306	-0.0454	0.4517	0.4656	10	0.047	0.334	22492	10	0.0045	1.77e-11	1042540
t2d	bmi	paternal	trios	unadjusted	rs11038672	G	C	G	C	-0.0294	-0.0524	0.5238	0.5213	11	0.048	0.2745	21449	11	0.0046	1.04e-10	1042540
t2d	bmi	paternal	trios	unadjusted	rs1111875	C	T	C	T	0.0923	0.0296	0.5924	0.5724	10	0.0473	0.532	22492	10	0.0046	5.21e-89	1042540
t2d	bmi	paternal	trios	unadjusted	rs11129735	G	A	G	A	-0.026	0.01	0.5383	0.5176	3	0.0473	0.8317	22492	3	0.0046	1.53e-08	1042540
t2d	bmi	paternal	trios	unadjusted	rs11155073	C	T	C	T	-0.0304	0.0265	0.579	0.5943	6	0.0482	0.5828	22492	6	0.0046	4.43e-11	1042540
t2d	bmi	paternal	trios	unadjusted	rs11201999	C	T	C	T	0.0259	0.0308	0.5369	0.5742	10	0.0475	0.5163	22492	10	0.0045	1.25e-08	1042540
t2d	bmi	paternal	trios	unadjusted	rs11257655	C	T	C	T	-0.0907	-0.0134	0.7809	0.8007	10	0.0589	0.8197	22492	10	0.0074	7.25e-35	845270
t2d	bmi	paternal	trios	unadjusted	rs1127215	C	T	C	T	0.043	-0.0478	0.5853	0.5606	1	0.0476	0.3146	22492	1	0.0046	1.93e-20	1042540
t2d	bmi	paternal	trios	unadjusted	rs113036477	C	T	C	T	0.0715	-0.0359	0.9381	0.9232	12	0.0872	0.6804	22492	12	0.0099	4.09e-13	1042540
t2d	bmi	paternal	trios	unadjusted	rs114136102	C	T	C	T	0.072	0.0227	0.0397	0.0413	5	0.1184	0.8479	22492	5	0.012	2.05e-09	1042540
t2d	bmi	paternal	trios	unadjusted	rs11558471	G	A	G	A	-0.1031	0.0112	0.3163	0.313	8	0.0507	0.8258	22492	8	0.0049	3.98e-98	1042540
t2d	bmi	paternal	trios	unadjusted	rs11602873	T	A	T	A	-0.0976	-0.0088	0.1563	0.1744	11	0.0617	0.8861	22492	11	0.0064	8.91e-52	1042540
t2d	bmi	paternal	trios	unadjusted	rs11616380	G	T	G	T	0.0793	0.0285	0.7206	0.717	13	0.0514	0.5786	22492	13	0.0051	7.99e-54	1042540
t2d	bmi	paternal	trios	unadjusted	rs11657964	G	A	G	A	-0.0589	-0.0329	0.5957	0.5969	17	0.048	0.4936	22492	17	0.0047	1.23e-36	1042540
t2d	bmi	paternal	trios	unadjusted	rs11708067	G	A	G	A	-0.0782	0.0105	0.2286	0.2323	3	0.0549	0.8482	22492	3	0.0055	1.5e-46	1042540
t2d	bmi	paternal	trios	unadjusted	rs11759026	G	A	G	A	0.0646	0.0129	0.2307	0.2458	6	0.0552	0.8148	22492	6	0.0073	6.68e-19	845270
t2d	bmi	paternal	trios	unadjusted	rs11793831	G	T	G	T	-0.0274	-0.0121	0.5949	0.5743	9	0.0477	0.7999	22492	9	0.0047	4.21e-09	1042540
t2d	bmi	paternal	trios	unadjusted	rs11830243	C	T	C	T	-0.0442	-0.1789	0.887	0.8944	12	0.077	0.0202	22492	12	0.0074	2.1e-09	1042540
t2d	bmi	paternal	trios	unadjusted	rs11870735	C	T	C	T	-0.0339	-0.0541	0.8178	0.8353	17	0.0643	0.4004	22492	17	0.006	1.68e-08	1042540
t2d	bmi	paternal	trios	unadjusted	rs11967262	G	C	G	C	0.0365	-0.039	0.4877	0.4768	6	0.0482	0.4185	21449	6	0.0046	2.23e-15	1042540
t2d	bmi	paternal	trios	unadjusted	rs12001437	C	T	C	T	0.0339	0.0524	0.3727	0.3666	9	0.0488	0.2827	22492	9	0.0047	6.27e-13	1042540
t2d	bmi	paternal	trios	unadjusted	rs12263348	C	T	C	T	-0.0282	0.0442	0.6615	0.6612	10	0.0496	0.3731	22492	10	0.0049	7.77e-09	1042540
t2d	bmi	paternal	trios	unadjusted	rs12305809	G	A	G	A	0.0333	0.0075	0.6065	0.6378	12	0.049	0.8778	22492	12	0.0047	1.45e-12	1042540
t2d	bmi	paternal	trios	unadjusted	rs12463719	G	A	G	A	-0.0319	0.0094	0.7183	0.758	2	0.056	0.8668	22492	2	0.0052	6.15e-10	1042540
t2d	bmi	paternal	trios	unadjusted	rs12505942	C	T	C	T	-0.0298	-0.053	0.3385	0.3607	4	0.0487	0.2769	22492	4	0.0048	7.03e-10	1042540
t2d	bmi	paternal	trios	unadjusted	rs12509379	G	T	G	T	-0.0312	0.0592	0.7883	0.751	4	0.0541	0.2739	22492	4	0.0056	2.66e-08	1042540
t2d	bmi	paternal	trios	unadjusted	rs12519500	C	A	C	A	0.038	-0.076	0.6537	0.6051	5	0.0481	0.1139	22492	5	0.0048	1.76e-15	1042540
t2d	bmi	paternal	trios	unadjusted	rs1260326	C	T	C	T	0.0638	-0.0776	0.5946	0.6628	2	0.0496	0.1183	22492	2	0.0047	2.55e-42	1035400
t2d	bmi	paternal	trios	unadjusted	rs12625671	C	T	C	T	0.0653	-0.0362	0.1135	0.11	20	0.0752	0.6304	22492	20	0.0074	6.74e-19	1042540
t2d	bmi	paternal	trios	unadjusted	rs12741141	G	C	G	C	0.0395	-0.0686	0.3615	0.3569	1	0.0495	0.1664	22492	1	0.0048	1.37e-16	1042540
t2d	bmi	paternal	trios	unadjusted	rs12820906	G	A	G	A	-0.0433	-0.0485	0.2436	0.2388	12	0.0548	0.376	22492	12	0.0055	2.21e-15	1042540
t2d	bmi	paternal	trios	unadjusted	rs12823740	C	A	C	A	0.041	0.0404	0.6614	0.6593	12	0.0497	0.4159	22492	12	0.0048	1.48e-17	1042540
t2d	bmi	paternal	trios	unadjusted	rs12890750	G	T	G	T	0.0284	-0.0754	0.6392	0.6335	14	0.049	0.1236	22492	14	0.0048	2.84e-09	1042540
t2d	bmi	paternal	trios	unadjusted	rs12910361	G	A	G	A	0.0716	-0.0563	0.6982	0.6994	15	0.0509	0.2693	22492	15	0.0051	2.97e-44	1042540
t2d	bmi	paternal	trios	unadjusted	rs12920022	T	A	T	A	-0.0391	-0.0445	0.8397	0.8416	16	0.065	0.4935	22492	16	0.0065	2.26e-09	1042540
t2d	bmi	paternal	trios	unadjusted	rs13237518	C	A	C	A	-0.0292	-0.0176	0.5858	0.5747	7	0.0474	0.7109	22492	7	0.0047	7.73e-10	1042540
t2d	bmi	paternal	trios	unadjusted	rs13262861	C	A	C	A	0.1016	-0.0092	0.8238	0.8486	8	0.0667	0.8902	22492	8	0.0063	2.84e-59	1042540
t2d	bmi	paternal	trios	unadjusted	rs13389219	C	T	C	T	0.0648	-0.0124	0.6033	0.5995	2	0.0484	0.7973	22492	2	0.0047	7.35e-44	1042540
t2d	bmi	paternal	trios	unadjusted	rs13414140	C	T	C	T	0.1183	-0.0755	0.8858	0.9074	2	0.0814	0.3535	22492	2	0.0072	4.31e-60	1042540
t2d	bmi	paternal	trios	unadjusted	rs1412234	C	T	C	T	0.044	0.0556	0.3192	0.3097	9	0.0508	0.2734	22492	9	0.0049	4e-19	1042540
t2d	bmi	paternal	trios	unadjusted	rs1421085	C	T	C	T	0.1177	0.1853	0.4142	0.4204	16	0.0475	9.525e-05	22492	16	0.0046	5.63e-144	1042540
t2d	bmi	paternal	trios	unadjusted	rs1449348	C	T	C	T	0.0448	0.0917	0.8585	0.852	3	0.0659	0.1638	22492	3	0.0065	6.64e-12	1042540
t2d	bmi	paternal	trios	unadjusted	rs1475655	T	A	T	A	-0.0436	0.0699	0.2527	0.2423	13	0.0556	0.2086	22492	13	0.0053	2.47e-16	1042540
t2d	bmi	paternal	trios	unadjusted	rs1493694	C	T	C	T	-0.0705	-0.0524	0.8928	0.8842	1	0.0753	0.4871	22492	1	0.0073	6.51e-22	1042540
t2d	bmi	paternal	trios	unadjusted	rs1513272	C	T	C	T	0.0811	-0.0178	0.5087	0.534	7	0.0471	0.7049	22492	7	0.0045	3.97e-71	1042540
t2d	bmi	paternal	trios	unadjusted	rs1531583	G	T	G	T	-0.0994	0.1336	0.9553	0.9464	4	0.1046	0.2017	22492	4	0.0112	7.06e-19	1039830
t2d	bmi	paternal	trios	unadjusted	rs1562398	G	C	G	C	0.041	-0.018	0.4169	0.4027	7	0.0483	0.7095	22492	7	0.0047	1.99e-18	1042540
t2d	bmi	paternal	trios	unadjusted	rs1573090	G	T	G	T	-0.0446	0.0295	0.4648	0.449	6	0.0473	0.5331	22492	6	0.0046	3.88e-22	1042540
t2d	bmi	paternal	trios	unadjusted	rs17035289	C	T	C	T	0.0428	-0.0153	0.1708	0.1603	4	0.064	0.8109	22492	4	0.0062	5.71e-12	1042540
t2d	bmi	paternal	trios	unadjusted	rs17036160	C	T	C	T	0.1028	-0.1552	0.8796	0.865	3	0.0689	0.02427	22492	3	0.0071	3.04e-47	1042540
t2d	bmi	paternal	trios	unadjusted	rs1705263	C	A	C	A	0.0398	0.0502	0.5688	0.5403	12	0.0469	0.2844	22492	12	0.0046	1.22e-17	1042540
t2d	bmi	paternal	trios	unadjusted	rs17294565	C	A	C	A	0.0274	0.0732	0.3813	0.3912	8	0.0485	0.131	22492	8	0.0047	4.74e-09	1042540
t2d	bmi	paternal	trios	unadjusted	rs17354348	G	A	G	A	-0.0294	-0.0312	0.2583	0.2311	2	0.0557	0.5754	22492	2	0.0053	2.99e-08	1042540
t2d	bmi	paternal	trios	unadjusted	rs174541	C	T	C	T	-0.0292	-0.0259	0.354	0.3721	11	0.0487	0.5957	22492	11	0.0048	8.63e-10	1042540
t2d	bmi	paternal	trios	unadjusted	rs17522122	G	T	G	T	-0.0343	-0.0481	0.5238	0.5334	14	0.0472	0.3078	22492	14	0.0046	1.27e-13	1042540
t2d	bmi	paternal	trios	unadjusted	rs17624303	C	T	C	T	0.0285	0.0701	0.7247	0.7368	2	0.0539	0.1939	22492	2	0.0052	4.88e-08	1042540
t2d	bmi	paternal	trios	unadjusted	rs17684074	G	C	G	C	0.0312	-0.004	0.7389	0.7258	18	0.053	0.9399	22492	18	0.0053	4.12e-09	1042540
t2d	bmi	paternal	trios	unadjusted	rs1783541	C	T	C	T	-0.0484	-0.0578	0.7972	0.8041	11	0.0592	0.3288	22492	11	0.0057	3.89e-17	1042540
t2d	bmi	paternal	trios	unadjusted	rs1872635	G	A	G	A	-0.0282	-0.0647	0.3136	0.318	12	0.0507	0.2016	22492	12	0.0049	1.28e-08	1042540
t2d	bmi	paternal	trios	unadjusted	rs1968204	C	T	C	T	-0.0566	-0.0288	0.893	0.8998	7	0.0769	0.7084	22492	7	0.008	1.08e-12	1042540
t2d	bmi	paternal	trios	unadjusted	rs2011603	G	A	G	A	-0.0383	-0.1301	0.2752	0.2556	4	0.0554	0.0189	22492	4	0.0052	1.59e-13	1042540
t2d	bmi	paternal	trios	unadjusted	rs2033159	C	A	C	A	0.0352	0.0271	0.2341	0.2223	2	0.058	0.6407	22492	2	0.0057	4.9e-10	1042540
t2d	bmi	paternal	trios	unadjusted	rs2055997	G	A	G	A	0.0313	0.0534	0.7014	0.7053	4	0.0515	0.3002	22492	4	0.0051	6.53e-10	1042540
t2d	bmi	paternal	trios	unadjusted	rs2080090	T	A	T	A	-0.0525	-0.0423	0.8116	0.7998	17	0.0584	0.4689	22492	17	0.0059	7.84e-19	1042540
t2d	bmi	paternal	trios	unadjusted	rs2103132	G	C	G	C	-0.0319	-0.0634	0.749	0.7666	7	0.0557	0.2547	22492	7	0.0053	1.88e-09	1042540
t2d	bmi	paternal	trios	unadjusted	rs2115107	G	A	G	A	-0.0382	0.0034	0.6076	0.6122	19	0.0483	0.944	22492	19	0.0047	8.45e-16	1039830
t2d	bmi	paternal	trios	unadjusted	rs2191349	G	T	G	T	-0.0661	-0.0575	0.461	0.4703	7	0.0469	0.2201	22492	7	0.0045	6.41e-48	1042540
t2d	bmi	paternal	trios	unadjusted	rs2237895	C	A	C	A	0.0725	0.1118	0.4231	0.443	11	0.0471	0.01749	22492	11	0.0047	2.73e-54	1042540
t2d	bmi	paternal	trios	unadjusted	rs2250301	G	A	G	A	0.0322	-0.0194	0.7481	0.7365	10	0.0532	0.7152	22492	10	0.0053	1.27e-09	1042540
t2d	bmi	paternal	trios	unadjusted	rs2268078	G	A	G	A	-0.0387	-0.0803	0.3447	0.3339	20	0.0503	0.1103	22492	20	0.0049	2.14e-15	1042540
t2d	bmi	paternal	trios	unadjusted	rs2292662	C	T	C	T	0.0556	0.044	0.8436	0.8501	3	0.065	0.4982	22492	3	0.0065	7.64e-18	1042540
t2d	bmi	paternal	trios	unadjusted	rs2297508	G	C	G	C	-0.0334	-0.0289	0.632	0.6738	17	0.0505	0.5669	22492	17	0.0047	1.86e-12	1042540
t2d	bmi	paternal	trios	unadjusted	rs243018	G	C	G	C	0.056	0.0758	0.463	0.4442	2	0.0475	0.1107	22492	2	0.0046	1.52e-33	1042540
t2d	bmi	paternal	trios	unadjusted	rs256904	T	A	T	A	0.0692	-0.0861	0.7297	0.7348	5	0.0536	0.1083	22492	5	0.0053	2.55e-39	1042540
t2d	bmi	paternal	trios	unadjusted	rs2583921	C	A	C	A	0.0954	0.0796	0.0922	0.0881	12	0.0823	0.3339	22492	12	0.008	8.98e-33	1042540
t2d	bmi	paternal	trios	unadjusted	rs2613503	C	A	C	A	-0.0392	-0.0432	0.1988	0.2008	1	0.0594	0.4671	22492	1	0.006	7.48e-11	1042540
t2d	bmi	paternal	trios	unadjusted	rs2658746	C	T	C	T	0.0303	-0.0319	0.3897	0.3937	18	0.0478	0.5048	22492	18	0.0047	9.89e-11	1042540
t2d	bmi	paternal	trios	unadjusted	rs2725371	G	A	G	A	-0.0371	-0.0845	0.6895	0.7302	8	0.0533	0.1126	22492	8	0.0051	2.14e-13	1042540
t2d	bmi	paternal	trios	unadjusted	rs2732480	C	A	C	A	0.0337	0.0643	0.5648	0.5515	12	0.0473	0.1742	22492	12	0.0046	3.05e-13	1042540
t2d	bmi	paternal	trios	unadjusted	rs2733289	C	T	C	T	0.0301	0.0436	0.4775	0.493	12	0.0471	0.3545	22492	12	0.0046	3.98e-11	1042540
t2d	bmi	paternal	trios	unadjusted	rs2796441	G	A	G	A	0.0589	-0.0757	0.5906	0.5788	9	0.0474	0.1104	22492	9	0.0047	9.96e-37	1042540
t2d	bmi	paternal	trios	unadjusted	rs2908286	C	T	C	T	-0.0683	-0.1152	0.8287	0.8383	7	0.064	0.07165	22492	7	0.0061	2.64e-29	1042540
t2d	bmi	paternal	trios	unadjusted	rs2933211	G	A	G	A	-0.0268	0.005	0.499	0.5264	14	0.0473	0.9164	22492	14	0.0046	6.24e-09	1042540
t2d	bmi	paternal	trios	unadjusted	rs2972145	C	T	C	T	0.09	-0.0785	0.6354	0.614	2	0.0479	0.1017	22492	2	0.0048	7.45e-80	1042540
t2d	bmi	paternal	trios	unadjusted	rs303760	C	T	C	T	-0.0342	-0.079	0.6522	0.661	18	0.0501	0.115	22492	18	0.0048	1.48e-12	1042540
t2d	bmi	paternal	trios	unadjusted	rs3111316	G	A	G	A	-0.0442	-0.0141	0.4116	0.4151	19	0.0478	0.7677	22492	19	0.0047	3.43e-21	1039830
t2d	bmi	paternal	trios	unadjusted	rs3176466	C	T	C	T	0.0642	0.0264	0.9033	0.9054	1	0.0799	0.7408	22492	1	0.008	9.36e-16	1042540
t2d	bmi	paternal	trios	unadjusted	rs340874	C	T	C	T	0.0668	0.0621	0.5528	0.5602	1	0.047	0.1871	22492	1	0.0046	5.37e-48	1042540
t2d	bmi	paternal	trios	unadjusted	rs34143602	G	A	G	A	0.0347	-0.0732	0.4221	0.4377	15	0.0474	0.1228	22492	15	0.0047	1e-13	1042540
t2d	bmi	paternal	trios	unadjusted	rs34589210	G	A	G	A	-0.039	0.1156	0.8571	0.8755	2	0.0723	0.1097	22492	2	0.0067	6.89e-09	1042540
t2d	bmi	paternal	trios	unadjusted	rs346240	G	A	G	A	0.031	0.0906	0.2231	0.211	18	0.058	0.1181	22492	18	0.0056	3.62e-08	1042540
t2d	bmi	paternal	trios	unadjusted	rs34990153	G	A	G	A	-0.0384	0.091	0.439	0.42	8	0.0478	0.05666	22492	8	0.0047	1.99e-16	1042540
t2d	bmi	paternal	trios	unadjusted	rs35004890	G	T	G	T	-0.0363	-0.04	0.779	0.7669	19	0.0551	0.4684	22492	19	0.0059	8.57e-10	1039830
t2d	bmi	paternal	trios	unadjusted	rs35895680	C	A	C	A	0.0559	0.0314	0.6858	0.6891	17	0.0518	0.5446	22492	17	0.005	1.42e-28	1042540
t2d	bmi	paternal	trios	unadjusted	rs36051838	C	T	C	T	0.044	0.049	0.0888	0.0845	10	0.0833	0.5569	22492	10	0.008	4.54e-08	1042540
t2d	bmi	paternal	trios	unadjusted	rs36111056	G	A	G	A	0.0341	0.0092	0.7802	0.7798	15	0.0561	0.87	22492	15	0.0057	1.97e-09	1042540
t2d	bmi	paternal	trios	unadjusted	rs3747207	G	A	G	A	-0.0471	-0.0176	0.7791	0.7623	22	0.0558	0.7521	22492	22	0.0055	9.26e-18	1042540
t2d	bmi	paternal	trios	unadjusted	rs3764002	C	T	C	T	0.0396	0.0186	0.7412	0.742	12	0.0536	0.7289	22492	12	0.0052	2.69e-14	1042540
t2d	bmi	paternal	trios	unadjusted	rs3798519	C	A	C	A	0.0495	0.1874	0.1803	0.1799	6	0.0617	0.002395	22492	6	0.0059	5.49e-17	1042540
t2d	bmi	paternal	trios	unadjusted	rs3872707	G	A	G	A	-0.0446	-0.0923	0.8599	0.8888	3	0.0763	0.2265	22492	3	0.0067	3.46e-11	1042540
t2d	bmi	paternal	trios	unadjusted	rs41276588	G	A	G	A	-0.0375	-0.0586	0.717	0.7007	1	0.0517	0.2568	22492	1	0.0052	4.1e-13	1042540
t2d	bmi	paternal	trios	unadjusted	rs4132228	C	T	C	T	0.0471	-0.0355	0.7026	0.7187	3	0.052	0.4949	22492	3	0.005	6.22e-21	1042540
t2d	bmi	paternal	trios	unadjusted	rs429358	C	T	C	T	-0.073	-0.0394	0.1454	0.1714	19	0.0642	0.5394	22492	19	0.0066	3.98e-28	1039830
t2d	bmi	paternal	trios	unadjusted	rs4688760	C	T	C	T	-0.034	-0.045	0.326	0.3039	3	0.0515	0.3819	22492	3	0.005	1.1e-11	1042540
t2d	bmi	paternal	trios	unadjusted	rs4709746	C	T	C	T	0.0581	-0.0562	0.8687	0.8443	6	0.0646	0.3842	22492	6	0.007	1.03e-16	1042540
t2d	bmi	paternal	trios	unadjusted	rs4721089	C	T	C	T	-0.034	0.0902	0.2432	0.2199	7	0.0561	0.108	22492	7	0.0055	7.92e-10	1042540
t2d	bmi	paternal	trios	unadjusted	rs4796224	G	A	G	A	0.0252	0.0208	0.4738	0.4779	17	0.0474	0.6607	22492	17	0.0045	2.71e-08	1042540
t2d	bmi	paternal	trios	unadjusted	rs4805681	C	T	C	T	0.0269	0.0655	0.6101	0.5984	19	0.0485	0.1767	22492	19	0.0047	1.32e-08	1042540
t2d	bmi	paternal	trios	unadjusted	rs4809369	G	A	G	A	0.0337	-0.029	0.5548	0.5354	20	0.0483	0.5482	22492	20	0.0046	4.27e-13	1039830
t2d	bmi	paternal	trios	unadjusted	rs4845987	G	C	G	C	-0.0282	-0.0249	0.3085	0.2966	1	0.0513	0.6279	22492	1	0.0051	2.78e-08	1042540
t2d	bmi	paternal	trios	unadjusted	rs4865796	G	A	G	A	-0.0466	0.0949	0.3184	0.3258	5	0.0503	0.05922	22492	5	0.0049	4.64e-21	1042540
t2d	bmi	paternal	trios	unadjusted	rs4899280	C	T	C	T	-0.0276	0.0091	0.67	0.6472	14	0.0495	0.8544	22492	14	0.0048	1.02e-08	1042540
t2d	bmi	paternal	trios	unadjusted	rs4916253	G	T	G	T	0.0274	-0.0385	0.4311	0.4448	1	0.0472	0.4144	22492	1	0.0046	3.09e-09	1042540
t2d	bmi	paternal	trios	unadjusted	rs4929965	G	A	G	A	-0.0619	-0.0068	0.6152	0.6209	11	0.0488	0.8891	22492	11	0.0048	2.46e-38	1039830
t2d	bmi	paternal	trios	unadjusted	rs495203	C	T	C	T	-0.0493	-0.0818	0.6651	0.6418	9	0.0491	0.09586	22492	9	0.0048	1.03e-24	1042540
t2d	bmi	paternal	trios	unadjusted	rs4984980	G	A	G	A	-0.0351	0.0464	0.8117	0.83	16	0.0633	0.464	22492	16	0.006	3.79e-09	1042540
t2d	bmi	paternal	trios	unadjusted	rs5219	C	T	C	T	-0.0685	0.041	0.6272	0.5925	11	0.0476	0.3884	22492	11	0.0047	3.15e-48	1042540
t2d	bmi	paternal	trios	unadjusted	rs545608	G	C	G	C	-0.0355	-0.0377	0.8024	0.7664	1	0.0546	0.4903	22492	1	0.0057	6.5e-10	1042540
t2d	bmi	paternal	trios	unadjusted	rs56348580	G	C	G	C	0.0575	0.0123	0.6958	0.7063	12	0.0517	0.8114	22492	12	0.005	2.33e-30	1042540
t2d	bmi	paternal	trios	unadjusted	rs56394279	C	T	C	T	0.0314	-0.0346	0.468	0.4553	3	0.047	0.462	22492	3	0.0046	5.3e-12	1042540
t2d	bmi	paternal	trios	unadjusted	rs567185	C	T	C	T	-0.037	0.0306	0.3656	0.3276	1	0.0502	0.5418	22492	1	0.0048	1.55e-14	1042540
t2d	bmi	paternal	trios	unadjusted	rs5753043	C	A	C	A	0.0613	-0.0707	0.8979	0.9219	22	0.0873	0.4177	22492	22	0.0081	3.76e-14	1042540
t2d	bmi	paternal	trios	unadjusted	rs576674	G	A	G	A	0.0612	0.0414	0.1848	0.1463	13	0.0673	0.5386	22492	13	0.0061	1.25e-23	1042540
t2d	bmi	paternal	trios	unadjusted	rs58542926	C	T	C	T	-0.089	0.0248	0.9245	0.9118	19	0.0838	0.7668	22492	19	0.0086	4.67e-25	1042540
t2d	bmi	paternal	trios	unadjusted	rs60519666	G	A	G	A	0.0347	0.0427	0.6769	0.6536	6	0.0496	0.3895	22492	6	0.005	3.19e-12	1042540
t2d	bmi	paternal	trios	unadjusted	rs6066138	G	A	G	A	0.0451	0.0065	0.7252	0.7431	20	0.0538	0.9044	22492	20	0.0051	1.58e-18	1042540
t2d	bmi	paternal	trios	unadjusted	rs62075585	G	A	G	A	0.0295	0.012	0.4735	0.4563	17	0.0472	0.7995	22492	17	0.0046	1.25e-10	1042540
t2d	bmi	paternal	trios	unadjusted	rs62515938	C	T	C	T	-0.0286	0.1262	0.7395	0.7425	8	0.0537	0.01868	22492	8	0.0052	2.97e-08	1042540
t2d	bmi	paternal	trios	unadjusted	rs62618693	C	T	C	T	0.0853	-0.2302	0.9566	0.9628	11	0.127	0.07005	22492	11	0.0114	6.83e-14	1039830
t2d	bmi	paternal	trios	unadjusted	rs6459733	G	C	G	C	0.0508	-0.0199	0.6655	0.683	7	0.0518	0.7003	22492	7	0.0049	9.66e-25	1042540
t2d	bmi	paternal	trios	unadjusted	rs6741676	G	A	G	A	-0.0324	-0.1318	0.3321	0.3198	2	0.0506	0.009191	22492	2	0.0049	3.64e-11	1042540
t2d	bmi	paternal	trios	unadjusted	rs6777684	G	A	G	A	0.0569	0.0277	0.6076	0.6066	3	0.0483	0.5659	22492	3	0.0047	3.77e-33	1042540
t2d	bmi	paternal	trios	unadjusted	rs6819331	C	T	C	T	0.0404	-0.0219	0.6796	0.6713	4	0.0502	0.6625	22492	4	0.0049	2.21e-16	1042540
t2d	bmi	paternal	trios	unadjusted	rs6821438	G	A	G	A	-0.0289	-0.0426	0.4691	0.4898	4	0.047	0.3647	22492	4	0.0046	3.66e-10	1042540
t2d	bmi	paternal	trios	unadjusted	rs6976111	C	A	C	A	-0.0318	0.0053	0.6933	0.6706	7	0.0499	0.9148	22492	7	0.0052	7.93e-10	1042540
t2d	bmi	paternal	trios	unadjusted	rs7026688	G	A	G	A	0.0444	0.0336	0.8632	0.8565	9	0.0679	0.6211	22492	9	0.0067	3.4e-11	1042540
t2d	bmi	paternal	trios	unadjusted	rs703981	G	C	G	C	0.0613	0.0277	0.5439	0.5474	10	0.0472	0.5572	22492	10	0.0046	2.13e-40	1042540
t2d	bmi	paternal	trios	unadjusted	rs7099048	G	A	G	A	-0.0282	-0.0584	0.4964	0.463	10	0.0478	0.2222	22492	10	0.0046	8.93e-10	1042540
t2d	bmi	paternal	trios	unadjusted	rs7163757	C	T	C	T	0.0405	0.0578	0.5741	0.5425	15	0.0467	0.2165	22492	15	0.0046	1.64e-18	1042540
t2d	bmi	paternal	trios	unadjusted	rs7240767	C	T	C	T	0.0368	0.0044	0.3792	0.3892	18	0.048	0.9273	22492	18	0.0063	5.03e-09	845270
t2d	bmi	paternal	trios	unadjusted	rs72695645	G	A	G	A	0.0611	-0.1151	0.8599	0.8549	4	0.0671	0.08619	22492	4	0.0067	8.66e-20	1042540
t2d	bmi	paternal	trios	unadjusted	rs72926932	C	A	C	A	0.0749	0.0085	0.0783	0.0844	18	0.0857	0.9207	22492	18	0.0082	7.58e-20	1042540
t2d	bmi	paternal	trios	unadjusted	rs72951506	C	T	C	T	0.0423	-0.0165	0.8521	0.8469	6	0.0656	0.8018	22492	6	0.0065	9.22e-11	1042540
t2d	bmi	paternal	trios	unadjusted	rs73872717	C	T	C	T	0.0856	-0.0761	0.9534	0.9391	3	0.0975	0.4348	22492	3	0.0109	4.78e-15	1042540
t2d	bmi	paternal	trios	unadjusted	rs75432112	G	A	G	A	-0.1344	0.2117	0.9517	0.9562	5	0.116	0.06787	22492	5	0.0107	5.34e-36	1039830
t2d	bmi	paternal	trios	unadjusted	rs756145	G	A	G	A	-0.0286	0.0202	0.6907	0.6922	9	0.0518	0.6962	22492	9	0.0049	5.52e-09	1042540
t2d	bmi	paternal	trios	unadjusted	rs7561798	G	A	G	A	0.0281	-0.0284	0.4852	0.4932	2	0.0466	0.5419	22492	2	0.0046	1.16e-09	1042540
t2d	bmi	paternal	trios	unadjusted	rs7568172	G	A	G	A	0.0674	-0.0517	0.9396	0.9363	2	0.0956	0.5884	22492	2	0.0096	2.64e-12	1042540
t2d	bmi	paternal	trios	unadjusted	rs75756987	G	C	G	C	0.0439	0.0865	0.8876	0.8717	21	0.0693	0.2121	22492	21	0.0073	1.61e-09	1042540
t2d	bmi	paternal	trios	unadjusted	rs7609422	G	A	G	A	0.0295	0.0062	0.4095	0.3652	2	0.0489	0.8996	22492	2	0.0047	2.67e-10	1042540
t2d	bmi	paternal	trios	unadjusted	rs7660000	C	T	C	T	0.0309	-0.0214	0.7131	0.717	4	0.0526	0.6833	22492	4	0.0051	1.29e-09	1042540
t2d	bmi	paternal	trios	unadjusted	rs7695096	C	T	C	T	0.0381	0.0216	0.5208	0.49	4	0.0471	0.6464	22492	4	0.0046	1.27e-16	1042540
t2d	bmi	paternal	trios	unadjusted	rs7756992	G	A	G	A	0.1217	-0.0449	0.2706	0.2642	6	0.0532	0.399	22492	6	0.0051	5.52e-128	1042540
t2d	bmi	paternal	trios	unadjusted	rs7858727	C	A	C	A	0.0344	-0.0282	0.2233	0.22	9	0.0568	0.6198	22492	9	0.0056	8.33e-10	1042540
t2d	bmi	paternal	trios	unadjusted	rs7903146	C	T	C	T	-0.28	0.0324	0.7079	0.735	10	0.0532	0.5423	22492	10	0.005	1e-200	1042540
t2d	bmi	paternal	trios	unadjusted	rs8008540	C	T	C	T	0.0301	-0.0366	0.5688	0.5654	14	0.0476	0.4421	22492	14	0.0046	7.99e-11	1042540
t2d	bmi	paternal	trios	unadjusted	rs8010382	G	A	G	A	0.0322	0.02	0.4373	0.4235	14	0.0475	0.6745	22492	14	0.0047	5.74e-12	1042540
t2d	bmi	paternal	trios	unadjusted	rs8031576	C	A	C	A	0.057	0.02	0.289	0.2892	15	0.0521	0.7017	22492	15	0.0051	1.74e-29	1042540
t2d	bmi	paternal	trios	unadjusted	rs8054556	G	A	G	A	-0.0364	-0.0236	0.5383	0.5343	16	0.0465	0.6119	22492	16	0.0046	3.68e-15	1042540
t2d	bmi	paternal	trios	unadjusted	rs8071043	C	T	C	T	0.0541	0.0093	0.3284	0.3072	17	0.0511	0.8553	22492	17	0.0049	5.16e-28	1042540
t2d	bmi	paternal	trios	unadjusted	rs827237	C	T	C	T	-0.0365	-0.0576	0.795	0.7983	10	0.0602	0.3384	22492	10	0.0058	3.56e-10	1042540
t2d	bmi	paternal	trios	unadjusted	rs838735	G	C	G	C	-0.0294	-0.0035	0.6157	0.6329	2	0.0489	0.9435	22492	2	0.0047	3.64e-10	1042540
t2d	bmi	paternal	trios	unadjusted	rs844215	C	T	C	T	0.0262	-0.0026	0.5867	0.5942	3	0.048	0.9574	22492	3	0.0047	2.04e-08	1042540
t2d	bmi	paternal	trios	unadjusted	rs878017	G	A	G	A	-0.0348	0.0537	0.4591	0.4631	10	0.0472	0.256	22492	10	0.0061	1.13e-08	845270
t2d	bmi	paternal	trios	unadjusted	rs890940	C	T	C	T	-0.0484	0.0958	0.7887	0.7711	5	0.0569	0.09231	22492	5	0.0056	9.78e-18	1042540
t2d	bmi	paternal	trios	unadjusted	rs911300	G	A	G	A	0.0348	0.0284	0.5422	0.5615	20	0.0472	0.5471	22492	20	0.0046	5.19e-14	1042540
t2d	bmi	paternal	trios	unadjusted	rs9316500	G	T	G	T	-0.0473	-0.1449	0.2924	0.261	13	0.0539	0.007172	22492	13	0.0051	9.97e-21	1042540
t2d	bmi	paternal	trios	unadjusted	rs9319382	C	T	C	T	0.0276	0.0081	0.6786	0.6737	13	0.0501	0.8717	22492	13	0.005	2.87e-08	1042540
t2d	bmi	paternal	trios	unadjusted	rs9368112	C	T	C	T	-0.0259	-0.0656	0.4753	0.4819	6	0.0467	0.16	22492	6	0.0047	2.69e-08	1042540
t2d	bmi	paternal	trios	unadjusted	rs9379084	G	A	G	A	0.0747	0.0636	0.8803	0.9075	6	0.0855	0.4573	22492	6	0.0077	3.7e-22	1039830
t2d	bmi	paternal	trios	unadjusted	rs9383649	G	A	G	A	0.0329	0.0913	0.4192	0.4105	6	0.048	0.05712	22492	6	0.0046	1.06e-12	1042540
t2d	bmi	paternal	trios	unadjusted	rs9555581	C	T	C	T	0.0296	0.0526	0.6102	0.6158	13	0.0487	0.2804	22492	13	0.0047	3.72e-10	1042540
t2d	bmi	paternal	trios	unadjusted	rs9563574	C	T	C	T	-0.0406	-0.1102	0.177	0.19	13	0.0606	0.06887	22492	13	0.006	1.64e-11	1042540
t2d	bmi	paternal	trios	unadjusted	rs980183	G	A	G	A	0.0363	0.012	0.3942	0.3854	2	0.0477	0.802	22492	2	0.0047	1.02e-14	1042540
t2d	bmi	paternal	trios	unadjusted	rs9852406	C	T	C	T	-0.0375	-0.0561	0.7464	0.7414	3	0.0539	0.2972	22492	3	0.0052	8.96e-13	1042540
t2d	bmi	paternal	trios	unadjusted	rs9873519	C	T	C	T	-0.0375	-0.0753	0.466	0.4227	3	0.048	0.1169	22492	3	0.0046	3.58e-16	1042540
t2d	bmi	paternal	trios	unadjusted	rs9873618	G	A	G	A	0.0581	-0.0296	0.7094	0.6917	3	0.0511	0.5624	22492	3	0.0051	2.41e-30	1042540
t2d	bmi	paternal	trios	unadjusted	rs9927842	C	T	C	T	-0.0375	-0.0365	0.8384	0.8546	16	0.0662	0.5819	22492	16	0.0065	6.84e-09	1042540
t2d	chol	paternal	trios	unadjusted	rs10097617	C	T	C	T	-0.0374	0.0061	0.5196	0.4801	8	0.0103	0.5547	22234	8	0.0045	1.93e-16	1042540
t2d	chol	paternal	trios	unadjusted	rs10137475	G	A	G	A	0.0255	-0.0011	0.4257	0.4423	14	0.0104	0.9162	22234	14	0.0047	4.43e-08	1042540
t2d	chol	paternal	trios	unadjusted	rs10145154	C	T	C	T	-0.0546	-0.0021	0.7838	0.8014	14	0.0131	0.8699	22234	14	0.0056	1.06e-22	1042540
t2d	chol	paternal	trios	unadjusted	rs10188334	C	T	C	T	0.0503	0.0063	0.8277	0.8395	2	0.014	0.6513	22234	2	0.0062	7.76e-16	1042540
t2d	chol	paternal	trios	unadjusted	rs10240790	G	A	G	A	0.0279	0.0048	0.7043	0.7273	7	0.0116	0.68	22234	7	0.0051	4.69e-08	1042540
t2d	chol	paternal	trios	unadjusted	rs10404726	C	T	C	T	0.0277	0.0255	0.5305	0.5273	19	0.0103	0.0129	22234	19	0.0047	2.73e-09	1042540
t2d	chol	paternal	trios	unadjusted	rs10406327	G	C	G	C	-0.037	0.0104	0.4754	0.4918	19	0.0103	0.3111	22234	19	0.0046	8.75e-16	1042540
t2d	chol	paternal	trios	unadjusted	rs10407429	G	A	G	A	0.0539	0.0014	0.5785	0.5491	19	0.0103	0.89	22234	19	0.0047	4.79e-31	1042540
t2d	chol	paternal	trios	unadjusted	rs10471048	G	C	G	C	0.0337	0.0117	0.3487	0.3355	4	0.0109	0.2861	22234	4	0.0048	2.31e-12	1042540
t2d	chol	paternal	trios	unadjusted	rs10490871	G	A	G	A	0.0272	-0.0002	0.3694	0.3886	3	0.0106	0.9835	22234	3	0.0047	6.58e-09	1042540
t2d	chol	paternal	trios	unadjusted	rs1059592	G	A	G	A	-0.0269	-0.016	0.6463	0.654	8	0.0109	0.1417	22234	8	0.0048	2.4e-08	1042540
t2d	chol	paternal	trios	unadjusted	rs10750397	G	A	G	A	-0.048	-0.0118	0.7102	0.7121	11	0.0113	0.2949	22234	11	0.0051	1.01e-20	1042540
t2d	chol	paternal	trios	unadjusted	rs10771372	C	T	C	T	0.0721	0.0087	0.8049	0.7992	12	0.0127	0.4944	22234	12	0.0058	2.2e-35	1042540
t2d	chol	paternal	trios	unadjusted	rs10771813	C	A	C	A	0.0259	-0.002	0.5442	0.5552	12	0.0105	0.8518	22234	12	0.0047	2.6e-08	1042540
t2d	chol	paternal	trios	unadjusted	rs10811661	C	T	C	T	-0.1379	0.0086	0.1717	0.1701	9	0.0136	0.5284	22234	9	0.0061	8.14e-112	1042540
t2d	chol	paternal	trios	unadjusted	rs10821311	G	A	G	A	-0.0358	-0.0037	0.681	0.6767	9	0.011	0.7347	22234	9	0.0049	4e-13	1042540
t2d	chol	paternal	trios	unadjusted	rs10841868	G	T	G	T	0.0315	-0.0018	0.7394	0.7489	12	0.0119	0.8798	22234	12	0.0052	1.65e-09	1042540
t2d	chol	paternal	trios	unadjusted	rs10915188	G	A	G	A	-0.029	-0.0112	0.4153	0.4316	1	0.0104	0.2799	22234	1	0.0046	3.69e-10	1042540
t2d	chol	paternal	trios	unadjusted	rs10937721	G	C	G	C	-0.0835	0.0002	0.412	0.4205	4	0.0105	0.9857	22234	4	0.0047	6.31e-70	1042540
t2d	chol	paternal	trios	unadjusted	rs10938398	G	A	G	A	-0.0425	0.0057	0.5687	0.5938	4	0.0105	0.5874	22234	4	0.0046	3.91e-20	1042540
t2d	chol	paternal	trios	unadjusted	rs10963942	G	A	G	A	0.0371	-0.0072	0.3965	0.3923	9	0.0105	0.4932	22234	9	0.0047	4.49e-15	1042540
t2d	chol	paternal	trios	unadjusted	rs10974438	C	A	C	A	0.047	0.0096	0.3556	0.3455	9	0.0108	0.3735	22234	9	0.0048	8.99e-23	1042540
t2d	chol	paternal	trios	unadjusted	rs10998304	C	T	C	T	0.0306	-0.0016	0.4517	0.4649	10	0.0103	0.8766	22234	10	0.0045	1.77e-11	1042540
t2d	chol	paternal	trios	unadjusted	rs11038672	G	C	G	C	-0.0294	-0.0084	0.5238	0.5211	11	0.0106	0.4286	21340	11	0.0046	1.04e-10	1042540
t2d	chol	paternal	trios	unadjusted	rs1111875	C	T	C	T	0.0923	0.0068	0.5924	0.5734	10	0.0103	0.5093	22234	10	0.0046	5.21e-89	1042540
t2d	chol	paternal	trios	unadjusted	rs11129735	G	A	G	A	-0.026	-0.0003	0.5383	0.5192	3	0.0103	0.9779	22234	3	0.0046	1.53e-08	1042540
t2d	chol	paternal	trios	unadjusted	rs11155073	C	T	C	T	-0.0304	0.0131	0.579	0.5941	6	0.0106	0.214	22234	6	0.0046	4.43e-11	1042540
t2d	chol	paternal	trios	unadjusted	rs11201999	C	T	C	T	0.0259	0.0016	0.5369	0.5731	10	0.0104	0.8741	22234	10	0.0045	1.25e-08	1042540
t2d	chol	paternal	trios	unadjusted	rs11257655	C	T	C	T	-0.0907	-0.0104	0.7809	0.7995	10	0.0129	0.4179	22234	10	0.0074	7.25e-35	845270
t2d	chol	paternal	trios	unadjusted	rs1127215	C	T	C	T	0.043	-0.0077	0.5853	0.5605	1	0.0104	0.4612	22234	1	0.0046	1.93e-20	1042540
t2d	chol	paternal	trios	unadjusted	rs113036477	C	T	C	T	0.0715	0.0373	0.9381	0.9239	12	0.0191	0.05117	22234	12	0.0099	4.09e-13	1042540
t2d	chol	paternal	trios	unadjusted	rs114136102	C	T	C	T	0.072	-0.0045	0.0397	0.0413	5	0.0259	0.8624	22234	5	0.012	2.05e-09	1042540
t2d	chol	paternal	trios	unadjusted	rs11558471	G	A	G	A	-0.1031	-0.0012	0.3163	0.3132	8	0.0111	0.9156	22234	8	0.0049	3.98e-98	1042540
t2d	chol	paternal	trios	unadjusted	rs11602873	T	A	T	A	-0.0976	0.0207	0.1563	0.1736	11	0.0135	0.1247	22234	11	0.0064	8.91e-52	1042540
t2d	chol	paternal	trios	unadjusted	rs11616380	G	T	G	T	0.0793	-0.0073	0.7206	0.7173	13	0.0112	0.5143	22234	13	0.0051	7.99e-54	1042540
t2d	chol	paternal	trios	unadjusted	rs11657964	G	A	G	A	-0.0589	0.0144	0.5957	0.5979	17	0.0105	0.1721	22234	17	0.0047	1.23e-36	1042540
t2d	chol	paternal	trios	unadjusted	rs11708067	G	A	G	A	-0.0782	-0.0207	0.2286	0.2327	3	0.012	0.08493	22234	3	0.0055	1.5e-46	1042540
t2d	chol	paternal	trios	unadjusted	rs117316450	G	C	G	C	0.1308	-0.0397	0.0188	0.0148	11	0.0473	0.4007	22234	11	0.0178	2.07e-13	1041220
t2d	chol	paternal	trios	unadjusted	rs11759026	G	A	G	A	0.0646	0.0009	0.2307	0.2447	6	0.0121	0.9383	22234	6	0.0073	6.68e-19	845270
t2d	chol	paternal	trios	unadjusted	rs11793831	G	T	G	T	-0.0274	0.0163	0.5949	0.5752	9	0.0104	0.1182	22234	9	0.0047	4.21e-09	1042540
t2d	chol	paternal	trios	unadjusted	rs11830243	C	T	C	T	-0.0442	-0.0122	0.887	0.8949	12	0.0169	0.4697	22234	12	0.0074	2.1e-09	1042540
t2d	chol	paternal	trios	unadjusted	rs11870735	C	T	C	T	-0.0339	0.0149	0.8178	0.8337	17	0.0141	0.2899	22234	17	0.006	1.68e-08	1042540
t2d	chol	paternal	trios	unadjusted	rs11940813	G	A	G	A	0.0371	0.0209	0.137	0.1608	4	0.0139	0.1329	22234	4	0.0067	2.65e-08	1042540
t2d	chol	paternal	trios	unadjusted	rs11967262	G	C	G	C	0.0365	0.019	0.4877	0.4778	6	0.0106	0.07346	21340	6	0.0046	2.23e-15	1042540
t2d	chol	paternal	trios	unadjusted	rs12001437	C	T	C	T	0.0339	0.0064	0.3727	0.3652	9	0.0107	0.5483	22234	9	0.0047	6.27e-13	1042540
t2d	chol	paternal	trios	unadjusted	rs12263348	C	T	C	T	-0.0282	0.0087	0.6615	0.6608	10	0.0108	0.4212	22234	10	0.0049	7.77e-09	1042540
t2d	chol	paternal	trios	unadjusted	rs12305809	G	A	G	A	0.0333	0.0063	0.6065	0.6366	12	0.0107	0.5563	22234	12	0.0047	1.45e-12	1042540
t2d	chol	paternal	trios	unadjusted	rs12463719	G	A	G	A	-0.0319	-0.0151	0.7183	0.7554	2	0.0122	0.2164	22234	2	0.0052	6.15e-10	1042540
t2d	chol	paternal	trios	unadjusted	rs12505942	C	T	C	T	-0.0298	0.0178	0.3385	0.3597	4	0.0107	0.09597	22234	4	0.0048	7.03e-10	1042540
t2d	chol	paternal	trios	unadjusted	rs12509379	G	T	G	T	-0.0312	0.001	0.7883	0.7533	4	0.0119	0.9306	22234	4	0.0056	2.66e-08	1042540
t2d	chol	paternal	trios	unadjusted	rs12519500	C	A	C	A	0.038	0.0079	0.6537	0.6073	5	0.0105	0.4501	22234	5	0.0048	1.76e-15	1042540
t2d	chol	paternal	trios	unadjusted	rs12625671	C	T	C	T	0.0653	-0.0054	0.1135	0.1098	20	0.0165	0.7442	22234	20	0.0074	6.74e-19	1042540
t2d	chol	paternal	trios	unadjusted	rs12741141	G	C	G	C	0.0395	0.0006	0.3615	0.3562	1	0.0109	0.958	22234	1	0.0048	1.37e-16	1042540
t2d	chol	paternal	trios	unadjusted	rs12820906	G	A	G	A	-0.0433	-0.011	0.2436	0.2393	12	0.012	0.3574	22234	12	0.0055	2.21e-15	1042540
t2d	chol	paternal	trios	unadjusted	rs12823740	C	A	C	A	0.041	0.0175	0.6614	0.6595	12	0.0109	0.1067	22234	12	0.0048	1.48e-17	1042540
t2d	chol	paternal	trios	unadjusted	rs12890750	G	T	G	T	0.0284	0.001	0.6392	0.6345	14	0.0107	0.9244	22234	14	0.0048	2.84e-09	1042540
t2d	chol	paternal	trios	unadjusted	rs12920022	T	A	T	A	-0.0391	0.0023	0.8397	0.8417	16	0.0142	0.8709	22234	16	0.0065	2.26e-09	1042540
t2d	chol	paternal	trios	unadjusted	rs13237518	C	A	C	A	-0.0292	0.003	0.5858	0.575	7	0.0104	0.7747	22234	7	0.0047	7.73e-10	1042540
t2d	chol	paternal	trios	unadjusted	rs13262861	C	A	C	A	0.1016	0.0035	0.8238	0.8476	8	0.0146	0.81	22234	8	0.0063	2.84e-59	1042540
t2d	chol	paternal	trios	unadjusted	rs13389219	C	T	C	T	0.0648	0.018	0.6033	0.5999	2	0.0106	0.08981	22234	2	0.0047	7.35e-44	1042540
t2d	chol	paternal	trios	unadjusted	rs13414140	C	T	C	T	0.1183	0.0075	0.8858	0.9061	2	0.0178	0.6752	22234	2	0.0072	4.31e-60	1042540
t2d	chol	paternal	trios	unadjusted	rs1412234	C	T	C	T	0.044	-0.0014	0.3192	0.3099	9	0.0111	0.8981	22234	9	0.0049	4e-19	1042540
t2d	chol	paternal	trios	unadjusted	rs1421085	C	T	C	T	0.1177	-0.0005	0.4142	0.4188	16	0.0104	0.9637	22234	16	0.0046	5.63e-144	1042540
t2d	chol	paternal	trios	unadjusted	rs1449348	C	T	C	T	0.0448	0.0145	0.8585	0.8526	3	0.0144	0.3139	22234	3	0.0065	6.64e-12	1042540
t2d	chol	paternal	trios	unadjusted	rs1475655	T	A	T	A	-0.0436	0.016	0.2527	0.2426	13	0.0121	0.1879	22234	13	0.0053	2.47e-16	1042540
t2d	chol	paternal	trios	unadjusted	rs1493694	C	T	C	T	-0.0705	-0.0243	0.8928	0.8849	1	0.0165	0.1413	22234	1	0.0073	6.51e-22	1042540
t2d	chol	paternal	trios	unadjusted	rs1513272	C	T	C	T	0.0811	-0.0034	0.5087	0.5328	7	0.0103	0.7448	22234	7	0.0045	3.97e-71	1042540
t2d	chol	paternal	trios	unadjusted	rs1531583	G	T	G	T	-0.0994	0.0119	0.9553	0.947	4	0.0229	0.6026	22234	4	0.0112	7.06e-19	1039830
t2d	chol	paternal	trios	unadjusted	rs1562398	G	C	G	C	0.041	-0.0076	0.4169	0.4029	7	0.0106	0.475	22234	7	0.0047	1.99e-18	1042540
t2d	chol	paternal	trios	unadjusted	rs1573090	G	T	G	T	-0.0446	0.0048	0.4648	0.4498	6	0.0104	0.6435	22234	6	0.0046	3.88e-22	1042540
t2d	chol	paternal	trios	unadjusted	rs17035289	C	T	C	T	0.0428	-0.0032	0.1708	0.1603	4	0.014	0.8216	22234	4	0.0062	5.71e-12	1042540
t2d	chol	paternal	trios	unadjusted	rs17036160	C	T	C	T	0.1028	0.0035	0.8796	0.8662	3	0.0151	0.8168	22234	3	0.0071	3.04e-47	1042540
t2d	chol	paternal	trios	unadjusted	rs1705263	C	A	C	A	0.0398	-0.0104	0.5688	0.541	12	0.0103	0.3133	22234	12	0.0046	1.22e-17	1042540
t2d	chol	paternal	trios	unadjusted	rs17294565	C	A	C	A	0.0274	0.0204	0.3813	0.391	8	0.0106	0.05394	22234	8	0.0047	4.74e-09	1042540
t2d	chol	paternal	trios	unadjusted	rs17354348	G	A	G	A	-0.0294	0.0096	0.2583	0.2321	2	0.0122	0.4296	22234	2	0.0053	2.99e-08	1042540
t2d	chol	paternal	trios	unadjusted	rs174541	C	T	C	T	-0.0292	-0.0359	0.354	0.3704	11	0.0107	0.0007586	22234	11	0.0048	8.63e-10	1042540
t2d	chol	paternal	trios	unadjusted	rs17522122	G	T	G	T	-0.0343	0.0057	0.5238	0.5328	14	0.0103	0.5834	22234	14	0.0046	1.27e-13	1042540
t2d	chol	paternal	trios	unadjusted	rs17624303	C	T	C	T	0.0285	0.0179	0.7247	0.737	2	0.0118	0.1295	22234	2	0.0052	4.88e-08	1042540
t2d	chol	paternal	trios	unadjusted	rs17684074	G	C	G	C	0.0312	-0.0012	0.7389	0.7269	18	0.0116	0.9208	22234	18	0.0053	4.12e-09	1042540
t2d	chol	paternal	trios	unadjusted	rs1783541	C	T	C	T	-0.0484	-0.0018	0.7972	0.8034	11	0.013	0.8885	22234	11	0.0057	3.89e-17	1042540
t2d	chol	paternal	trios	unadjusted	rs1872635	G	A	G	A	-0.0282	0.0017	0.3136	0.3177	12	0.0111	0.8781	22234	12	0.0049	1.28e-08	1042540
t2d	chol	paternal	trios	unadjusted	rs1968204	C	T	C	T	-0.0566	0.0057	0.893	0.9002	7	0.0168	0.7364	22234	7	0.008	1.08e-12	1042540
t2d	chol	paternal	trios	unadjusted	rs2011603	G	A	G	A	-0.0383	-0.0033	0.2752	0.2561	4	0.0121	0.7873	22234	4	0.0052	1.59e-13	1042540
t2d	chol	paternal	trios	unadjusted	rs2033159	C	A	C	A	0.0352	0.0137	0.2341	0.2232	2	0.0127	0.2823	22234	2	0.0057	4.9e-10	1042540
t2d	chol	paternal	trios	unadjusted	rs2055997	G	A	G	A	0.0313	-0.0109	0.7014	0.7055	4	0.0113	0.3354	22234	4	0.0051	6.53e-10	1042540
t2d	chol	paternal	trios	unadjusted	rs2080090	T	A	T	A	-0.0525	-0.0157	0.8116	0.7998	17	0.0128	0.2195	22234	17	0.0059	7.84e-19	1042540
t2d	chol	paternal	trios	unadjusted	rs2103132	G	C	G	C	-0.0319	0.0027	0.749	0.7662	7	0.0122	0.826	22234	7	0.0053	1.88e-09	1042540
t2d	chol	paternal	trios	unadjusted	rs2115107	G	A	G	A	-0.0382	0.0078	0.6076	0.6123	19	0.0106	0.4617	22234	19	0.0047	8.45e-16	1039830
t2d	chol	paternal	trios	unadjusted	rs2191349	G	T	G	T	-0.0661	-0.0198	0.461	0.4702	7	0.0103	0.05392	22234	7	0.0045	6.41e-48	1042540
t2d	chol	paternal	trios	unadjusted	rs2237895	C	A	C	A	0.0725	0.0021	0.4231	0.4429	11	0.0103	0.8413	22234	11	0.0047	2.73e-54	1042540
t2d	chol	paternal	trios	unadjusted	rs2250301	G	A	G	A	0.0322	-0.0042	0.7481	0.7375	10	0.0116	0.72	22234	10	0.0053	1.27e-09	1042540
t2d	chol	paternal	trios	unadjusted	rs2268078	G	A	G	A	-0.0387	-0.0085	0.3447	0.3358	20	0.011	0.4386	22234	20	0.0049	2.14e-15	1042540
t2d	chol	paternal	trios	unadjusted	rs2292662	C	T	C	T	0.0556	0.0116	0.8436	0.85	3	0.0142	0.4129	22234	3	0.0065	7.64e-18	1042540
t2d	chol	paternal	trios	unadjusted	rs2297508	G	C	G	C	-0.0334	-0.0033	0.632	0.6733	17	0.0111	0.7687	22234	17	0.0047	1.86e-12	1042540
t2d	chol	paternal	trios	unadjusted	rs2410767	G	C	G	C	-0.0325	-0.0292	0.2211	0.1966	5	0.0129	0.02398	22234	5	0.0056	6.79e-09	1042540
t2d	chol	paternal	trios	unadjusted	rs243018	G	C	G	C	0.056	-0.0112	0.463	0.4443	2	0.0104	0.2831	22234	2	0.0046	1.52e-33	1042540
t2d	chol	paternal	trios	unadjusted	rs256904	T	A	T	A	0.0692	-0.0123	0.7297	0.7352	5	0.0117	0.2963	22234	5	0.0053	2.55e-39	1042540
t2d	chol	paternal	trios	unadjusted	rs2583921	C	A	C	A	0.0954	-0.0108	0.0922	0.0881	12	0.0181	0.5509	22234	12	0.008	8.98e-33	1042540
t2d	chol	paternal	trios	unadjusted	rs2613503	C	A	C	A	-0.0392	0.0103	0.1988	0.2008	1	0.013	0.4295	22234	1	0.006	7.48e-11	1042540
t2d	chol	paternal	trios	unadjusted	rs2658746	C	T	C	T	0.0303	0.0012	0.3897	0.3928	18	0.0105	0.9122	22234	18	0.0047	9.89e-11	1042540
t2d	chol	paternal	trios	unadjusted	rs2725371	G	A	G	A	-0.0371	-0.0004	0.6895	0.7283	8	0.0117	0.9737	22234	8	0.0051	2.14e-13	1042540
t2d	chol	paternal	trios	unadjusted	rs2732480	C	A	C	A	0.0337	-0.0022	0.5648	0.5521	12	0.0104	0.8282	22234	12	0.0046	3.05e-13	1042540
t2d	chol	paternal	trios	unadjusted	rs2733289	C	T	C	T	0.0301	0.0215	0.4775	0.4931	12	0.0103	0.03719	22234	12	0.0046	3.98e-11	1042540
t2d	chol	paternal	trios	unadjusted	rs2796441	G	A	G	A	0.0589	-0.0108	0.5906	0.5776	9	0.0104	0.2964	22234	9	0.0047	9.96e-37	1042540
t2d	chol	paternal	trios	unadjusted	rs2908286	C	T	C	T	-0.0683	0.0145	0.8287	0.8374	7	0.014	0.2991	22234	7	0.0061	2.64e-29	1042540
t2d	chol	paternal	trios	unadjusted	rs2933211	G	A	G	A	-0.0268	0.0048	0.499	0.5244	14	0.0103	0.6433	22234	14	0.0046	6.24e-09	1042540
t2d	chol	paternal	trios	unadjusted	rs2972145	C	T	C	T	0.09	0.0065	0.6354	0.6155	2	0.0105	0.5374	22234	2	0.0048	7.45e-80	1042540
t2d	chol	paternal	trios	unadjusted	rs303760	C	T	C	T	-0.0342	0.0148	0.6522	0.6604	18	0.011	0.1779	22234	18	0.0048	1.48e-12	1042540
t2d	chol	paternal	trios	unadjusted	rs3111316	G	A	G	A	-0.0442	-0.0161	0.4116	0.4147	19	0.0105	0.1229	22234	19	0.0047	3.43e-21	1039830
t2d	chol	paternal	trios	unadjusted	rs3176466	C	T	C	T	0.0642	-0.0018	0.9033	0.9056	1	0.0175	0.9193	22234	1	0.008	9.36e-16	1042540
t2d	chol	paternal	trios	unadjusted	rs340874	C	T	C	T	0.0668	-0.0084	0.5528	0.5603	1	0.0103	0.414	22234	1	0.0046	5.37e-48	1042540
t2d	chol	paternal	trios	unadjusted	rs34143602	G	A	G	A	0.0347	0.0001	0.4221	0.4366	15	0.0104	0.9926	22234	15	0.0047	1e-13	1042540
t2d	chol	paternal	trios	unadjusted	rs34589210	G	A	G	A	-0.039	0.0094	0.8571	0.874	2	0.0158	0.5498	22234	2	0.0067	6.89e-09	1042540
t2d	chol	paternal	trios	unadjusted	rs346240	G	A	G	A	0.031	0.0108	0.2231	0.2106	18	0.0127	0.394	22234	18	0.0056	3.62e-08	1042540
t2d	chol	paternal	trios	unadjusted	rs34990153	G	A	G	A	-0.0384	0.0081	0.439	0.4212	8	0.0104	0.4385	22234	8	0.0047	1.99e-16	1042540
t2d	chol	paternal	trios	unadjusted	rs35004890	G	T	G	T	-0.0363	-0.0157	0.779	0.7669	19	0.0121	0.1928	22234	19	0.0059	8.57e-10	1039830
t2d	chol	paternal	trios	unadjusted	rs35352848	C	T	C	T	-0.0623	0.0054	0.2069	0.2327	3	0.012	0.6545	22234	3	0.0057	7.37e-28	1042540
t2d	chol	paternal	trios	unadjusted	rs35895680	C	A	C	A	0.0559	0.0017	0.6858	0.688	17	0.0113	0.8802	22234	17	0.005	1.42e-28	1042540
t2d	chol	paternal	trios	unadjusted	rs36051838	C	T	C	T	0.044	-0.0122	0.0888	0.0851	10	0.0183	0.5041	22234	10	0.008	4.54e-08	1042540
t2d	chol	paternal	trios	unadjusted	rs36111056	G	A	G	A	0.0341	0.0084	0.7802	0.7803	15	0.0123	0.4943	22234	15	0.0057	1.97e-09	1042540
t2d	chol	paternal	trios	unadjusted	rs3747207	G	A	G	A	-0.0471	0.0102	0.7791	0.7636	22	0.0122	0.4046	22234	22	0.0055	9.26e-18	1042540
t2d	chol	paternal	trios	unadjusted	rs3764002	C	T	C	T	0.0396	0.0264	0.7412	0.7415	12	0.0117	0.02426	22234	12	0.0052	2.69e-14	1042540
t2d	chol	paternal	trios	unadjusted	rs3798519	C	A	C	A	0.0495	0.0091	0.1803	0.1803	6	0.0135	0.4998	22234	6	0.0059	5.49e-17	1042540
t2d	chol	paternal	trios	unadjusted	rs3872707	G	A	G	A	-0.0446	-0.0207	0.8599	0.8878	3	0.0166	0.2128	22234	3	0.0067	3.46e-11	1042540
t2d	chol	paternal	trios	unadjusted	rs41276588	G	A	G	A	-0.0375	-0.0293	0.717	0.7015	1	0.0113	0.009523	22234	1	0.0052	4.1e-13	1042540
t2d	chol	paternal	trios	unadjusted	rs4132228	C	T	C	T	0.0471	-0.0063	0.7026	0.718	3	0.0114	0.5787	22234	3	0.005	6.22e-21	1042540
t2d	chol	paternal	trios	unadjusted	rs4688760	C	T	C	T	-0.034	0.0121	0.326	0.3034	3	0.0113	0.2805	22234	3	0.005	1.1e-11	1042540
t2d	chol	paternal	trios	unadjusted	rs4709746	C	T	C	T	0.0581	0.0123	0.8687	0.8455	6	0.0142	0.3865	22234	6	0.007	1.03e-16	1042540
t2d	chol	paternal	trios	unadjusted	rs4721089	C	T	C	T	-0.034	-0.017	0.2432	0.2195	7	0.0123	0.1669	22234	7	0.0055	7.92e-10	1042540
t2d	chol	paternal	trios	unadjusted	rs4796224	G	A	G	A	0.0252	-0.0029	0.4738	0.4779	17	0.0104	0.7796	22234	17	0.0045	2.71e-08	1042540
t2d	chol	paternal	trios	unadjusted	rs4805681	C	T	C	T	0.0269	-0.0061	0.6101	0.5991	19	0.0106	0.5641	22234	19	0.0047	1.32e-08	1042540
t2d	chol	paternal	trios	unadjusted	rs4809369	G	A	G	A	0.0337	0.0001	0.5548	0.5352	20	0.0106	0.9942	22234	20	0.0046	4.27e-13	1039830
t2d	chol	paternal	trios	unadjusted	rs4845987	G	C	G	C	-0.0282	0.0046	0.3085	0.2966	1	0.0112	0.6797	22234	1	0.0051	2.78e-08	1042540
t2d	chol	paternal	trios	unadjusted	rs4865796	G	A	G	A	-0.0466	0.0104	0.3184	0.3256	5	0.011	0.3461	22234	5	0.0049	4.64e-21	1042540
t2d	chol	paternal	trios	unadjusted	rs4899280	C	T	C	T	-0.0276	0.0097	0.67	0.6484	14	0.0108	0.3723	22234	14	0.0048	1.02e-08	1042540
t2d	chol	paternal	trios	unadjusted	rs4916253	G	T	G	T	0.0274	0.0088	0.4311	0.4434	1	0.0103	0.3967	22234	1	0.0046	3.09e-09	1042540
t2d	chol	paternal	trios	unadjusted	rs4929965	G	A	G	A	-0.0619	-0.0124	0.6152	0.6206	11	0.0107	0.2467	22234	11	0.0048	2.46e-38	1039830
t2d	chol	paternal	trios	unadjusted	rs495203	C	T	C	T	-0.0493	-0.011	0.6651	0.6436	9	0.0107	0.3052	22234	9	0.0048	1.03e-24	1042540
t2d	chol	paternal	trios	unadjusted	rs4984980	G	A	G	A	-0.0351	0.0095	0.8117	0.8294	16	0.0139	0.4928	22234	16	0.006	3.79e-09	1042540
t2d	chol	paternal	trios	unadjusted	rs5219	C	T	C	T	-0.0685	0.0063	0.6272	0.5949	11	0.0104	0.5478	22234	11	0.0047	3.15e-48	1042540
t2d	chol	paternal	trios	unadjusted	rs545608	G	C	G	C	-0.0355	0.0124	0.8024	0.7676	1	0.0119	0.3004	22234	1	0.0057	6.5e-10	1042540
t2d	chol	paternal	trios	unadjusted	rs55857387	C	T	C	T	-0.0524	-0.0151	0.1947	0.1785	16	0.0136	0.2673	22234	16	0.0059	6.71e-19	1042540
t2d	chol	paternal	trios	unadjusted	rs56348580	G	C	G	C	0.0575	0.0203	0.6958	0.7053	12	0.0113	0.07322	22234	12	0.005	2.33e-30	1042540
t2d	chol	paternal	trios	unadjusted	rs56394279	C	T	C	T	0.0314	-0.0005	0.468	0.4555	3	0.0103	0.965	22234	3	0.0046	5.3e-12	1042540
t2d	chol	paternal	trios	unadjusted	rs567185	C	T	C	T	-0.037	0.0069	0.3656	0.329	1	0.011	0.5311	22234	1	0.0048	1.55e-14	1042540
t2d	chol	paternal	trios	unadjusted	rs5753043	C	A	C	A	0.0613	0.0201	0.8979	0.921	22	0.0191	0.2941	22234	22	0.0081	3.76e-14	1042540
t2d	chol	paternal	trios	unadjusted	rs576674	G	A	G	A	0.0612	0.0197	0.1848	0.1469	13	0.0147	0.1817	22234	13	0.0061	1.25e-23	1042540
t2d	chol	paternal	trios	unadjusted	rs60519666	G	A	G	A	0.0347	0.0087	0.6769	0.6549	6	0.0109	0.421	22234	6	0.005	3.19e-12	1042540
t2d	chol	paternal	trios	unadjusted	rs6066138	G	A	G	A	0.0451	-0.003	0.7252	0.7415	20	0.0118	0.8011	22234	20	0.0051	1.58e-18	1042540
t2d	chol	paternal	trios	unadjusted	rs61779275	C	T	C	T	-0.0753	-0.0049	0.7804	0.8006	1	0.0129	0.7061	22234	1	0.0055	3.35e-43	1042540
t2d	chol	paternal	trios	unadjusted	rs62075585	G	A	G	A	0.0295	-0.0013	0.4735	0.4573	17	0.0103	0.9036	22234	17	0.0046	1.25e-10	1042540
t2d	chol	paternal	trios	unadjusted	rs62515938	C	T	C	T	-0.0286	0.0003	0.7395	0.7417	8	0.0118	0.9828	22234	8	0.0052	2.97e-08	1042540
t2d	chol	paternal	trios	unadjusted	rs62618693	C	T	C	T	0.0853	0.0264	0.9566	0.9617	11	0.0277	0.3417	22234	11	0.0114	6.83e-14	1039830
t2d	chol	paternal	trios	unadjusted	rs6459733	G	C	G	C	0.0508	-0.0044	0.6655	0.6823	7	0.0113	0.6978	22234	7	0.0049	9.66e-25	1042540
t2d	chol	paternal	trios	unadjusted	rs6741676	G	A	G	A	-0.0324	-0.0067	0.3321	0.321	2	0.0111	0.548	22234	2	0.0049	3.64e-11	1042540
t2d	chol	paternal	trios	unadjusted	rs6777684	G	A	G	A	0.0569	-0.0013	0.6076	0.6066	3	0.0106	0.8997	22234	3	0.0047	3.77e-33	1042540
t2d	chol	paternal	trios	unadjusted	rs6819331	C	T	C	T	0.0404	-0.0175	0.6796	0.6713	4	0.011	0.1122	22234	4	0.0049	2.21e-16	1042540
t2d	chol	paternal	trios	unadjusted	rs6821438	G	A	G	A	-0.0289	-0.0043	0.4691	0.4893	4	0.0103	0.6734	22234	4	0.0046	3.66e-10	1042540
t2d	chol	paternal	trios	unadjusted	rs6878122	G	A	G	A	0.0554	0.0004	0.3114	0.2951	5	0.0114	0.9716	22234	5	0.0049	4.6e-29	1039830
t2d	chol	paternal	trios	unadjusted	rs6976111	C	A	C	A	-0.0318	0.0076	0.6933	0.6717	7	0.0109	0.4871	22234	7	0.0052	7.93e-10	1042540
t2d	chol	paternal	trios	unadjusted	rs7026688	G	A	G	A	0.0444	0.023	0.8632	0.8566	9	0.0148	0.1215	22234	9	0.0067	3.4e-11	1042540
t2d	chol	paternal	trios	unadjusted	rs703981	G	C	G	C	0.0613	0	0.5439	0.5477	10	0.0103	0.998	22234	10	0.0046	2.13e-40	1042540
t2d	chol	paternal	trios	unadjusted	rs7099048	G	A	G	A	-0.0282	-0.0112	0.4964	0.4646	10	0.0105	0.2847	22234	10	0.0046	8.93e-10	1042540
t2d	chol	paternal	trios	unadjusted	rs7163757	C	T	C	T	0.0405	-0.0141	0.5741	0.5436	15	0.0102	0.1676	22234	15	0.0046	1.64e-18	1042540
t2d	chol	paternal	trios	unadjusted	rs7240767	C	T	C	T	0.0368	-0.0017	0.3792	0.3889	18	0.0105	0.8708	22234	18	0.0063	5.03e-09	845270
t2d	chol	paternal	trios	unadjusted	rs72695645	G	A	G	A	0.0611	-0.0039	0.8599	0.8543	4	0.0147	0.7884	22234	4	0.0067	8.66e-20	1042540
t2d	chol	paternal	trios	unadjusted	rs72926932	C	A	C	A	0.0749	0.0261	0.0783	0.0845	18	0.0187	0.1644	22234	18	0.0082	7.58e-20	1042540
t2d	chol	paternal	trios	unadjusted	rs72951506	C	T	C	T	0.0423	-0.0054	0.8521	0.8468	6	0.0144	0.7042	22234	6	0.0065	9.22e-11	1042540
t2d	chol	paternal	trios	unadjusted	rs73872717	C	T	C	T	0.0856	0.0165	0.9534	0.9396	3	0.0213	0.4384	22234	3	0.0109	4.78e-15	1042540
t2d	chol	paternal	trios	unadjusted	rs74804697	G	C	G	C	-0.0837	0.0158	0.0434	0.0528	15	0.0229	0.4903	22234	15	0.0121	4.68e-12	1041220
t2d	chol	paternal	trios	unadjusted	rs75432112	G	A	G	A	-0.1344	-0.0018	0.9517	0.9556	5	0.0253	0.9418	22234	5	0.0107	5.34e-36	1039830
t2d	chol	paternal	trios	unadjusted	rs756145	G	A	G	A	-0.0286	-0.0347	0.6907	0.6929	9	0.0114	0.002254	22234	9	0.0049	5.52e-09	1042540
t2d	chol	paternal	trios	unadjusted	rs7561798	G	A	G	A	0.0281	-0.0023	0.4852	0.492	2	0.0102	0.8206	22234	2	0.0046	1.16e-09	1042540
t2d	chol	paternal	trios	unadjusted	rs7568172	G	A	G	A	0.0674	0.0103	0.9396	0.9365	2	0.021	0.6225	22234	2	0.0096	2.64e-12	1042540
t2d	chol	paternal	trios	unadjusted	rs75756987	G	C	G	C	0.0439	0.0253	0.8876	0.8729	21	0.0152	0.09538	22234	21	0.0073	1.61e-09	1042540
t2d	chol	paternal	trios	unadjusted	rs7609422	G	A	G	A	0.0295	-0.0112	0.4095	0.3672	2	0.0107	0.2972	22234	2	0.0047	2.67e-10	1042540
t2d	chol	paternal	trios	unadjusted	rs7660000	C	T	C	T	0.0309	0.0185	0.7131	0.7168	4	0.0115	0.1083	22234	4	0.0051	1.29e-09	1042540
t2d	chol	paternal	trios	unadjusted	rs7695096	C	T	C	T	0.0381	-0.0195	0.5208	0.491	4	0.0103	0.05862	22234	4	0.0046	1.27e-16	1042540
t2d	chol	paternal	trios	unadjusted	rs7756992	G	A	G	A	0.1217	-0.0091	0.2706	0.2641	6	0.0117	0.4369	22234	6	0.0051	5.52e-128	1042540
t2d	chol	paternal	trios	unadjusted	rs7858727	C	A	C	A	0.0344	-0.0211	0.2233	0.2194	9	0.0124	0.08947	22234	9	0.0056	8.33e-10	1042540
t2d	chol	paternal	trios	unadjusted	rs7903146	C	T	C	T	-0.28	0.0031	0.7079	0.7334	10	0.0116	0.7931	22234	10	0.005	1e-200	1042540
t2d	chol	paternal	trios	unadjusted	rs8008540	C	T	C	T	0.0301	0.0174	0.5688	0.5651	14	0.0104	0.09421	22234	14	0.0046	7.99e-11	1042540
t2d	chol	paternal	trios	unadjusted	rs8010382	G	A	G	A	0.0322	-0.0056	0.4373	0.4231	14	0.0104	0.5905	22234	14	0.0047	5.74e-12	1042540
t2d	chol	paternal	trios	unadjusted	rs8018512	G	A	G	A	0.0369	-0.0066	0.7417	0.7496	14	0.0118	0.5759	22234	14	0.0052	1.3e-12	1042540
t2d	chol	paternal	trios	unadjusted	rs8031576	C	A	C	A	0.057	-0.0102	0.289	0.2889	15	0.0114	0.3727	22234	15	0.0051	1.74e-29	1042540
t2d	chol	paternal	trios	unadjusted	rs8054556	G	A	G	A	-0.0364	-0.0081	0.5383	0.5354	16	0.0102	0.4256	22234	16	0.0046	3.68e-15	1042540
t2d	chol	paternal	trios	unadjusted	rs8071043	C	T	C	T	0.0541	0.0056	0.3284	0.3092	17	0.0112	0.6158	22234	17	0.0049	5.16e-28	1042540
t2d	chol	paternal	trios	unadjusted	rs827237	C	T	C	T	-0.0365	0.0228	0.795	0.7981	10	0.0132	0.08279	22234	10	0.0058	3.56e-10	1042540
t2d	chol	paternal	trios	unadjusted	rs838735	G	C	G	C	-0.0294	-0.0085	0.6157	0.6318	2	0.0107	0.4251	22234	2	0.0047	3.64e-10	1042540
t2d	chol	paternal	trios	unadjusted	rs844215	C	T	C	T	0.0262	-0.0053	0.5867	0.5933	3	0.0105	0.6153	22234	3	0.0047	2.04e-08	1042540
t2d	chol	paternal	trios	unadjusted	rs878017	G	A	G	A	-0.0348	-0.0137	0.4591	0.4628	10	0.0103	0.1853	22234	10	0.0061	1.13e-08	845270
t2d	chol	paternal	trios	unadjusted	rs890940	C	T	C	T	-0.0484	-0.0215	0.7887	0.772	5	0.0125	0.08476	22234	5	0.0056	9.78e-18	1042540
t2d	chol	paternal	trios	unadjusted	rs911300	G	A	G	A	0.0348	-0.0221	0.5422	0.5602	20	0.0103	0.03231	22234	20	0.0046	5.19e-14	1042540
t2d	chol	paternal	trios	unadjusted	rs9316500	G	T	G	T	-0.0473	0.0009	0.2924	0.2639	13	0.0118	0.9374	22234	13	0.0051	9.97e-21	1042540
t2d	chol	paternal	trios	unadjusted	rs9319382	C	T	C	T	0.0276	-0.0037	0.6786	0.675	13	0.011	0.734	22234	13	0.005	2.87e-08	1042540
t2d	chol	paternal	trios	unadjusted	rs9368112	C	T	C	T	-0.0259	-0.0145	0.4753	0.4807	6	0.0102	0.1555	22234	6	0.0047	2.69e-08	1042540
t2d	chol	paternal	trios	unadjusted	rs9379084	G	A	G	A	0.0747	-0.0369	0.8803	0.9059	6	0.0187	0.04821	22234	6	0.0077	3.7e-22	1039830
t2d	chol	paternal	trios	unadjusted	rs9383649	G	A	G	A	0.0329	-0.0147	0.4192	0.4098	6	0.0105	0.1602	22234	6	0.0046	1.06e-12	1042540
t2d	chol	paternal	trios	unadjusted	rs9555581	C	T	C	T	0.0296	-0.0017	0.6102	0.6165	13	0.0106	0.8762	22234	13	0.0047	3.72e-10	1042540
t2d	chol	paternal	trios	unadjusted	rs9563574	C	T	C	T	-0.0406	0.0231	0.177	0.1891	13	0.0133	0.08125	22234	13	0.006	1.64e-11	1042540
t2d	chol	paternal	trios	unadjusted	rs980183	G	A	G	A	0.0363	-0.0122	0.3942	0.3855	2	0.0104	0.2407	22234	2	0.0047	1.02e-14	1042540
t2d	chol	paternal	trios	unadjusted	rs9852406	C	T	C	T	-0.0375	0.0061	0.7464	0.741	3	0.0118	0.6031	22234	3	0.0052	8.96e-13	1042540
t2d	chol	paternal	trios	unadjusted	rs9854769	G	A	G	A	0.1075	-0.0195	0.319	0.2962	3	0.0113	0.08428	22234	3	0.0049	1.06e-107	1042540
t2d	chol	paternal	trios	unadjusted	rs9873519	C	T	C	T	-0.0375	0.0032	0.466	0.4241	3	0.0105	0.7611	22234	3	0.0046	3.58e-16	1042540
t2d	chol	paternal	trios	unadjusted	rs9873618	G	A	G	A	0.0581	-0.0076	0.7094	0.6919	3	0.0112	0.4994	22234	3	0.0051	2.41e-30	1042540
t2d	chol	paternal	trios	unadjusted	rs9927842	C	T	C	T	-0.0375	0.017	0.8384	0.8527	16	0.0145	0.2416	22234	16	0.0065	6.84e-09	1042540
t2d	dbp	paternal	trios	unadjusted	rs10097617	C	T	C	T	-0.0374	-0.2512	0.5196	0.4828	8	0.1028	0.01458	22508	8	0.0045	1.93e-16	1042540
t2d	dbp	paternal	trios	unadjusted	rs10137475	G	A	G	A	0.0255	-0.2979	0.4257	0.4408	14	0.1037	0.004091	22508	14	0.0047	4.43e-08	1042540
t2d	dbp	paternal	trios	unadjusted	rs10145154	C	T	C	T	-0.0546	-0.0184	0.7838	0.8004	14	0.1306	0.8878	22508	14	0.0056	1.06e-22	1042540
t2d	dbp	paternal	trios	unadjusted	rs10188334	C	T	C	T	0.0503	0.2494	0.8277	0.8387	2	0.1391	0.07292	22508	2	0.0062	7.76e-16	1042540
t2d	dbp	paternal	trios	unadjusted	rs10240790	G	A	G	A	0.0279	-0.1097	0.7043	0.7278	7	0.1157	0.3429	22508	7	0.0051	4.69e-08	1042540
t2d	dbp	paternal	trios	unadjusted	rs10404726	C	T	C	T	0.0277	0.0828	0.5305	0.5274	19	0.1026	0.4197	22508	19	0.0047	2.73e-09	1042540
t2d	dbp	paternal	trios	unadjusted	rs10406327	G	C	G	C	-0.037	-0.1046	0.4754	0.4913	19	0.1024	0.3068	22508	19	0.0046	8.75e-16	1042540
t2d	dbp	paternal	trios	unadjusted	rs10407429	G	A	G	A	0.0539	0.1086	0.5785	0.5502	19	0.1029	0.2916	22508	19	0.0047	4.79e-31	1042540
t2d	dbp	paternal	trios	unadjusted	rs10471048	G	C	G	C	0.0337	-0.0069	0.3487	0.3369	4	0.1091	0.9496	22508	4	0.0048	2.31e-12	1042540
t2d	dbp	paternal	trios	unadjusted	rs10490871	G	A	G	A	0.0272	0.0107	0.3694	0.387	3	0.1058	0.9192	22508	3	0.0047	6.58e-09	1042540
t2d	dbp	paternal	trios	unadjusted	rs1059592	G	A	G	A	-0.0269	-0.0667	0.6463	0.653	8	0.1086	0.5391	22508	8	0.0048	2.4e-08	1042540
t2d	dbp	paternal	trios	unadjusted	rs10750397	G	A	G	A	-0.048	0.0739	0.7102	0.7129	11	0.1128	0.5122	22508	11	0.0051	1.01e-20	1042540
t2d	dbp	paternal	trios	unadjusted	rs10771372	C	T	C	T	0.0721	0.0011	0.8049	0.7991	12	0.127	0.9928	22508	12	0.0058	2.2e-35	1042540
t2d	dbp	paternal	trios	unadjusted	rs10771813	C	A	C	A	0.0259	0.0573	0.5442	0.5557	12	0.1052	0.5858	22508	12	0.0047	2.6e-08	1042540
t2d	dbp	paternal	trios	unadjusted	rs10811661	C	T	C	T	-0.1379	-0.0737	0.1717	0.1705	9	0.1358	0.5871	22508	9	0.0061	8.14e-112	1042540
t2d	dbp	paternal	trios	unadjusted	rs10821311	G	A	G	A	-0.0358	0.0692	0.681	0.6768	9	0.1098	0.5287	22508	9	0.0049	4e-13	1042540
t2d	dbp	paternal	trios	unadjusted	rs10841868	G	T	G	T	0.0315	-0.0946	0.7394	0.748	12	0.1187	0.4256	22508	12	0.0052	1.65e-09	1042540
t2d	dbp	paternal	trios	unadjusted	rs10915188	G	A	G	A	-0.029	-0.0389	0.4153	0.4307	1	0.1035	0.7074	22508	1	0.0046	3.69e-10	1042540
t2d	dbp	paternal	trios	unadjusted	rs10937721	G	C	G	C	-0.0835	0.1254	0.412	0.4203	4	0.1051	0.2327	22508	4	0.0047	6.31e-70	1042540
t2d	dbp	paternal	trios	unadjusted	rs10938398	G	A	G	A	-0.0425	0.1675	0.5687	0.5925	4	0.1052	0.1114	22508	4	0.0046	3.91e-20	1042540
t2d	dbp	paternal	trios	unadjusted	rs10963942	G	A	G	A	0.0371	-0.0629	0.3965	0.392	9	0.1049	0.5491	22508	9	0.0047	4.49e-15	1042540
t2d	dbp	paternal	trios	unadjusted	rs10974438	C	A	C	A	0.047	-0.1061	0.3556	0.345	9	0.1083	0.3271	22508	9	0.0048	8.99e-23	1042540
t2d	dbp	paternal	trios	unadjusted	rs10998304	C	T	C	T	0.0306	0.1174	0.4517	0.4651	10	0.1027	0.2529	22508	10	0.0045	1.77e-11	1042540
t2d	dbp	paternal	trios	unadjusted	rs11038672	G	C	G	C	-0.0294	0.0296	0.5238	0.5209	11	0.1067	0.7815	21460	11	0.0046	1.04e-10	1042540
t2d	dbp	paternal	trios	unadjusted	rs1111875	C	T	C	T	0.0923	-0.1485	0.5924	0.5743	10	0.1034	0.1508	22508	10	0.0046	5.21e-89	1042540
t2d	dbp	paternal	trios	unadjusted	rs11129735	G	A	G	A	-0.026	-0.1297	0.5383	0.5201	3	0.1033	0.2095	22508	3	0.0046	1.53e-08	1042540
t2d	dbp	paternal	trios	unadjusted	rs11155073	C	T	C	T	-0.0304	-0.1113	0.579	0.5938	6	0.1054	0.2911	22508	6	0.0046	4.43e-11	1042540
t2d	dbp	paternal	trios	unadjusted	rs11201999	C	T	C	T	0.0259	0.0167	0.5369	0.5716	10	0.1038	0.8719	22508	10	0.0045	1.25e-08	1042540
t2d	dbp	paternal	trios	unadjusted	rs11257655	C	T	C	T	-0.0907	-0.2724	0.7809	0.7989	10	0.1285	0.03399	22508	10	0.0074	7.25e-35	845270
t2d	dbp	paternal	trios	unadjusted	rs1127215	C	T	C	T	0.043	0.0086	0.5853	0.5615	1	0.1039	0.9338	22508	1	0.0046	1.93e-20	1042540
t2d	dbp	paternal	trios	unadjusted	rs113036477	C	T	C	T	0.0715	-0.1202	0.9381	0.9247	12	0.1918	0.5307	22508	12	0.0099	4.09e-13	1042540
t2d	dbp	paternal	trios	unadjusted	rs114136102	C	T	C	T	0.072	-0.2642	0.0397	0.041	5	0.2593	0.3084	22508	5	0.012	2.05e-09	1042540
t2d	dbp	paternal	trios	unadjusted	rs11558471	G	A	G	A	-0.1031	-0.026	0.3163	0.3133	8	0.1107	0.8142	22508	8	0.0049	3.98e-98	1042540
t2d	dbp	paternal	trios	unadjusted	rs11602873	T	A	T	A	-0.0976	-0.0677	0.1563	0.1731	11	0.1348	0.6157	22508	11	0.0064	8.91e-52	1042540
t2d	dbp	paternal	trios	unadjusted	rs11616380	G	T	G	T	0.0793	-0.0457	0.7206	0.7172	13	0.1123	0.6838	22508	13	0.0051	7.99e-54	1042540
t2d	dbp	paternal	trios	unadjusted	rs11657964	G	A	G	A	-0.0589	0.1055	0.5957	0.5976	17	0.1049	0.3146	22508	17	0.0047	1.23e-36	1042540
t2d	dbp	paternal	trios	unadjusted	rs11708067	G	A	G	A	-0.0782	0.1133	0.2286	0.2336	3	0.1198	0.344	22508	3	0.0055	1.5e-46	1042540
t2d	dbp	paternal	trios	unadjusted	rs117316450	G	C	G	C	0.1308	0.0371	0.0188	0.0151	11	0.4715	0.9373	22508	11	0.0178	2.07e-13	1041220
t2d	dbp	paternal	trios	unadjusted	rs11759026	G	A	G	A	0.0646	0.0411	0.2307	0.2439	6	0.1208	0.7335	22508	6	0.0073	6.68e-19	845270
t2d	dbp	paternal	trios	unadjusted	rs11793831	G	T	G	T	-0.0274	-0.0843	0.5949	0.5762	9	0.1043	0.4191	22508	9	0.0047	4.21e-09	1042540
t2d	dbp	paternal	trios	unadjusted	rs11830243	C	T	C	T	-0.0442	-0.1236	0.887	0.8949	12	0.1687	0.4637	22508	12	0.0074	2.1e-09	1042540
t2d	dbp	paternal	trios	unadjusted	rs11870735	C	T	C	T	-0.0339	-0.0205	0.8178	0.8332	17	0.1403	0.884	22508	17	0.006	1.68e-08	1042540
t2d	dbp	paternal	trios	unadjusted	rs11940813	G	A	G	A	0.0371	-0.1618	0.137	0.1598	4	0.139	0.2444	22508	4	0.0067	2.65e-08	1042540
t2d	dbp	paternal	trios	unadjusted	rs11967262	G	C	G	C	0.0365	0.0235	0.4877	0.4783	6	0.1072	0.8267	21460	6	0.0046	2.23e-15	1042540
t2d	dbp	paternal	trios	unadjusted	rs12001437	C	T	C	T	0.0339	0.1401	0.3727	0.3663	9	0.1066	0.1889	22508	9	0.0047	6.27e-13	1042540
t2d	dbp	paternal	trios	unadjusted	rs12263348	C	T	C	T	-0.0282	-0.1053	0.6615	0.6604	10	0.1083	0.3308	22508	10	0.0049	7.77e-09	1042540
t2d	dbp	paternal	trios	unadjusted	rs12305809	G	A	G	A	0.0333	-0.0088	0.6065	0.6345	12	0.1071	0.9347	22508	12	0.0047	1.45e-12	1042540
t2d	dbp	paternal	trios	unadjusted	rs12463719	G	A	G	A	-0.0319	-0.0165	0.7183	0.7539	2	0.1223	0.8924	22508	2	0.0052	6.15e-10	1042540
t2d	dbp	paternal	trios	unadjusted	rs12505942	C	T	C	T	-0.0298	-0.0861	0.3385	0.3584	4	0.1065	0.4189	22508	4	0.0048	7.03e-10	1042540
t2d	dbp	paternal	trios	unadjusted	rs12509379	G	T	G	T	-0.0312	-0.0774	0.7883	0.7546	4	0.1185	0.5138	22508	4	0.0056	2.66e-08	1042540
t2d	dbp	paternal	trios	unadjusted	rs12519500	C	A	C	A	0.038	0.1024	0.6537	0.6086	5	0.105	0.3296	22508	5	0.0048	1.76e-15	1042540
t2d	dbp	paternal	trios	unadjusted	rs1260326	C	T	C	T	0.0638	0.0554	0.5946	0.6569	2	0.1084	0.6091	22508	2	0.0047	2.55e-42	1035400
t2d	dbp	paternal	trios	unadjusted	rs12625671	C	T	C	T	0.0653	-0.2063	0.1135	0.109	20	0.1649	0.2108	22508	20	0.0074	6.74e-19	1042540
t2d	dbp	paternal	trios	unadjusted	rs12741141	G	C	G	C	0.0395	-0.0035	0.3615	0.3561	1	0.1085	0.9744	22508	1	0.0048	1.37e-16	1042540
t2d	dbp	paternal	trios	unadjusted	rs12820906	G	A	G	A	-0.0433	0.1033	0.2436	0.2399	12	0.1195	0.387	22508	12	0.0055	2.21e-15	1042540
t2d	dbp	paternal	trios	unadjusted	rs12823740	C	A	C	A	0.041	-0.0258	0.6614	0.6594	12	0.1085	0.812	22508	12	0.0048	1.48e-17	1042540
t2d	dbp	paternal	trios	unadjusted	rs12890750	G	T	G	T	0.0284	-0.024	0.6392	0.6352	14	0.107	0.8226	22508	14	0.0048	2.84e-09	1042540
t2d	dbp	paternal	trios	unadjusted	rs12910361	G	A	G	A	0.0716	0.029	0.6982	0.7013	15	0.1112	0.7941	22508	15	0.0051	2.97e-44	1042540
t2d	dbp	paternal	trios	unadjusted	rs12920022	T	A	T	A	-0.0391	0.0293	0.8397	0.8407	16	0.1421	0.8364	22508	16	0.0065	2.26e-09	1042540
t2d	dbp	paternal	trios	unadjusted	rs13237518	C	A	C	A	-0.0292	-0.0435	0.5858	0.5754	7	0.1035	0.6745	22508	7	0.0047	7.73e-10	1042540
t2d	dbp	paternal	trios	unadjusted	rs13262861	C	A	C	A	0.1016	0.1559	0.8238	0.8458	8	0.1456	0.2842	22508	8	0.0063	2.84e-59	1042540
t2d	dbp	paternal	trios	unadjusted	rs13389219	C	T	C	T	0.0648	0.1161	0.6033	0.5996	2	0.1057	0.272	22508	2	0.0047	7.35e-44	1042540
t2d	dbp	paternal	trios	unadjusted	rs13414140	C	T	C	T	0.1183	-0.2103	0.8858	0.9052	2	0.1773	0.2356	22508	2	0.0072	4.31e-60	1042540
t2d	dbp	paternal	trios	unadjusted	rs1412234	C	T	C	T	0.044	0.2438	0.3192	0.3112	9	0.1109	0.02797	22508	9	0.0049	4e-19	1042540
t2d	dbp	paternal	trios	unadjusted	rs1421085	C	T	C	T	0.1177	-0.2983	0.4142	0.4184	16	0.1037	0.004032	22508	16	0.0046	5.63e-144	1042540
t2d	dbp	paternal	trios	unadjusted	rs1449348	C	T	C	T	0.0448	-0.0087	0.8585	0.8531	3	0.144	0.9518	22508	3	0.0065	6.64e-12	1042540
t2d	dbp	paternal	trios	unadjusted	rs1475655	T	A	T	A	-0.0436	-0.1215	0.2527	0.2438	13	0.1213	0.3164	22508	13	0.0053	2.47e-16	1042540
t2d	dbp	paternal	trios	unadjusted	rs1493694	C	T	C	T	-0.0705	0.136	0.8928	0.8849	1	0.1652	0.4105	22508	1	0.0073	6.51e-22	1042540
t2d	dbp	paternal	trios	unadjusted	rs1513272	C	T	C	T	0.0811	0.0314	0.5087	0.5312	7	0.1028	0.7604	22508	7	0.0045	3.97e-71	1042540
t2d	dbp	paternal	trios	unadjusted	rs1531583	G	T	G	T	-0.0994	-0.1024	0.9553	0.9474	4	0.2296	0.6556	22508	4	0.0112	7.06e-19	1039830
t2d	dbp	paternal	trios	unadjusted	rs1562398	G	C	G	C	0.041	0.0201	0.4169	0.4034	7	0.1055	0.8487	22508	7	0.0047	1.99e-18	1042540
t2d	dbp	paternal	trios	unadjusted	rs1573090	G	T	G	T	-0.0446	0.1605	0.4648	0.4501	6	0.1035	0.1209	22508	6	0.0046	3.88e-22	1042540
t2d	dbp	paternal	trios	unadjusted	rs17035289	C	T	C	T	0.0428	0.178	0.1708	0.1604	4	0.1399	0.2034	22508	4	0.0062	5.71e-12	1042540
t2d	dbp	paternal	trios	unadjusted	rs17036160	C	T	C	T	0.1028	-0.2916	0.8796	0.8667	3	0.1509	0.05327	22508	3	0.0071	3.04e-47	1042540
t2d	dbp	paternal	trios	unadjusted	rs1705263	C	A	C	A	0.0398	-0.0526	0.5688	0.5409	12	0.1025	0.6078	22508	12	0.0046	1.22e-17	1042540
t2d	dbp	paternal	trios	unadjusted	rs17294565	C	A	C	A	0.0274	-0.0247	0.3813	0.3919	8	0.1058	0.815	22508	8	0.0047	4.74e-09	1042540
t2d	dbp	paternal	trios	unadjusted	rs17354348	G	A	G	A	-0.0294	0.0383	0.2583	0.2336	2	0.1216	0.7528	22508	2	0.0053	2.99e-08	1042540
t2d	dbp	paternal	trios	unadjusted	rs174541	C	T	C	T	-0.0292	0.1584	0.354	0.37	11	0.1066	0.1372	22508	11	0.0048	8.63e-10	1042540
t2d	dbp	paternal	trios	unadjusted	rs17522122	G	T	G	T	-0.0343	-0.145	0.5238	0.5331	14	0.1031	0.1597	22508	14	0.0046	1.27e-13	1042540
t2d	dbp	paternal	trios	unadjusted	rs17624303	C	T	C	T	0.0285	0.0999	0.7247	0.7366	2	0.1179	0.3969	22508	2	0.0052	4.88e-08	1042540
t2d	dbp	paternal	trios	unadjusted	rs17684074	G	C	G	C	0.0312	0.1415	0.7389	0.7274	18	0.1158	0.2215	22508	18	0.0053	4.12e-09	1042540
t2d	dbp	paternal	trios	unadjusted	rs1783541	C	T	C	T	-0.0484	0.0196	0.7972	0.8024	11	0.1293	0.8792	22508	11	0.0057	3.89e-17	1042540
t2d	dbp	paternal	trios	unadjusted	rs1872635	G	A	G	A	-0.0282	-0.038	0.3136	0.3174	12	0.1109	0.7321	22508	12	0.0049	1.28e-08	1042540
t2d	dbp	paternal	trios	unadjusted	rs1968204	C	T	C	T	-0.0566	0.1372	0.893	0.9002	7	0.1684	0.415	22508	7	0.008	1.08e-12	1042540
t2d	dbp	paternal	trios	unadjusted	rs2011603	G	A	G	A	-0.0383	-0.1042	0.2752	0.2559	4	0.1213	0.3904	22508	4	0.0052	1.59e-13	1042540
t2d	dbp	paternal	trios	unadjusted	rs2033159	C	A	C	A	0.0352	-0.2012	0.2341	0.2234	2	0.1269	0.1127	22508	2	0.0057	4.9e-10	1042540
t2d	dbp	paternal	trios	unadjusted	rs2055997	G	A	G	A	0.0313	0.0945	0.7014	0.7055	4	0.1125	0.4013	22508	4	0.0051	6.53e-10	1042540
t2d	dbp	paternal	trios	unadjusted	rs2080090	T	A	T	A	-0.0525	-0.0099	0.8116	0.8002	17	0.1276	0.938	22508	17	0.0059	7.84e-19	1042540
t2d	dbp	paternal	trios	unadjusted	rs2103132	G	C	G	C	-0.0319	-0.1176	0.749	0.7657	7	0.1217	0.3338	22508	7	0.0053	1.88e-09	1042540
t2d	dbp	paternal	trios	unadjusted	rs2115107	G	A	G	A	-0.0382	-0.0116	0.6076	0.6132	19	0.1056	0.9126	22508	19	0.0047	8.45e-16	1039830
t2d	dbp	paternal	trios	unadjusted	rs2191349	G	T	G	T	-0.0661	-0.1178	0.461	0.4703	7	0.1023	0.2497	22508	7	0.0045	6.41e-48	1042540
t2d	dbp	paternal	trios	unadjusted	rs2237895	C	A	C	A	0.0725	0.0096	0.4231	0.4418	11	0.1028	0.9257	22508	11	0.0047	2.73e-54	1042540
t2d	dbp	paternal	trios	unadjusted	rs2250301	G	A	G	A	0.0322	0.1296	0.7481	0.7381	10	0.1164	0.2658	22508	10	0.0053	1.27e-09	1042540
t2d	dbp	paternal	trios	unadjusted	rs2268078	G	A	G	A	-0.0387	-0.0664	0.3447	0.3361	20	0.1098	0.5453	22508	20	0.0049	2.14e-15	1042540
t2d	dbp	paternal	trios	unadjusted	rs2292662	C	T	C	T	0.0556	0.3386	0.8436	0.8503	3	0.142	0.01708	22508	3	0.0065	7.64e-18	1042540
t2d	dbp	paternal	trios	unadjusted	rs2297508	G	C	G	C	-0.0334	-0.0984	0.632	0.6717	17	0.1103	0.3719	22508	17	0.0047	1.86e-12	1042540
t2d	dbp	paternal	trios	unadjusted	rs2410767	G	C	G	C	-0.0325	-0.098	0.2211	0.1979	5	0.129	0.4473	22508	5	0.0056	6.79e-09	1042540
t2d	dbp	paternal	trios	unadjusted	rs243018	G	C	G	C	0.056	0.0249	0.463	0.4441	2	0.1039	0.8107	22508	2	0.0046	1.52e-33	1042540
t2d	dbp	paternal	trios	unadjusted	rs256904	T	A	T	A	0.0692	-0.0455	0.7297	0.735	5	0.1172	0.6982	22508	5	0.0053	2.55e-39	1042540
t2d	dbp	paternal	trios	unadjusted	rs2583921	C	A	C	A	0.0954	0.134	0.0922	0.0882	12	0.1797	0.4559	22508	12	0.008	8.98e-33	1042540
t2d	dbp	paternal	trios	unadjusted	rs2613503	C	A	C	A	-0.0392	-0.0093	0.1988	0.2012	1	0.13	0.9431	22508	1	0.006	7.48e-11	1042540
t2d	dbp	paternal	trios	unadjusted	rs2658746	C	T	C	T	0.0303	-0.0131	0.3897	0.3924	18	0.1045	0.9005	22508	18	0.0047	9.89e-11	1042540
t2d	dbp	paternal	trios	unadjusted	rs2725371	G	A	G	A	-0.0371	0.0139	0.6895	0.727	8	0.1162	0.9051	22508	8	0.0051	2.14e-13	1042540
t2d	dbp	paternal	trios	unadjusted	rs2732480	C	A	C	A	0.0337	0.1987	0.5648	0.5525	12	0.1034	0.05448	22508	12	0.0046	3.05e-13	1042540
t2d	dbp	paternal	trios	unadjusted	rs2733289	C	T	C	T	0.0301	0.1204	0.4775	0.4921	12	0.1028	0.2415	22508	12	0.0046	3.98e-11	1042540
t2d	dbp	paternal	trios	unadjusted	rs2796441	G	A	G	A	0.0589	-0.1637	0.5906	0.5778	9	0.1036	0.1142	22508	9	0.0047	9.96e-37	1042540
t2d	dbp	paternal	trios	unadjusted	rs2908286	C	T	C	T	-0.0683	0.0594	0.8287	0.8366	7	0.1394	0.6703	22508	7	0.0061	2.64e-29	1042540
t2d	dbp	paternal	trios	unadjusted	rs2933211	G	A	G	A	-0.0268	-0.0617	0.499	0.5243	14	0.1031	0.5493	22508	14	0.0046	6.24e-09	1042540
t2d	dbp	paternal	trios	unadjusted	rs2972145	C	T	C	T	0.09	0.1653	0.6354	0.6168	2	0.1049	0.1152	22508	2	0.0048	7.45e-80	1042540
t2d	dbp	paternal	trios	unadjusted	rs303760	C	T	C	T	-0.0342	0.1378	0.6522	0.6603	18	0.1095	0.2082	22508	18	0.0048	1.48e-12	1042540
t2d	dbp	paternal	trios	unadjusted	rs3111316	G	A	G	A	-0.0442	-0.1292	0.4116	0.4142	19	0.1045	0.2164	22508	19	0.0047	3.43e-21	1039830
t2d	dbp	paternal	trios	unadjusted	rs3176466	C	T	C	T	0.0642	0.2403	0.9033	0.906	1	0.1744	0.1683	22508	1	0.008	9.36e-16	1042540
t2d	dbp	paternal	trios	unadjusted	rs340874	C	T	C	T	0.0668	0.0306	0.5528	0.5611	1	0.1028	0.7661	22508	1	0.0046	5.37e-48	1042540
t2d	dbp	paternal	trios	unadjusted	rs34143602	G	A	G	A	0.0347	-0.0297	0.4221	0.4342	15	0.1037	0.7749	22508	15	0.0047	1e-13	1042540
t2d	dbp	paternal	trios	unadjusted	rs34589210	G	A	G	A	-0.039	0.0967	0.8571	0.873	2	0.1572	0.5386	22508	2	0.0067	6.89e-09	1042540
t2d	dbp	paternal	trios	unadjusted	rs346240	G	A	G	A	0.031	0.1788	0.2231	0.2103	18	0.1268	0.1586	22508	18	0.0056	3.62e-08	1042540
t2d	dbp	paternal	trios	unadjusted	rs34990153	G	A	G	A	-0.0384	-0.1216	0.439	0.4217	8	0.1044	0.2438	22508	8	0.0047	1.99e-16	1042540
t2d	dbp	paternal	trios	unadjusted	rs35004890	G	T	G	T	-0.0363	0.2348	0.779	0.767	19	0.1206	0.05155	22508	19	0.0059	8.57e-10	1039830
t2d	dbp	paternal	trios	unadjusted	rs35352848	C	T	C	T	-0.0623	-0.0889	0.2069	0.2317	3	0.1199	0.4585	22508	3	0.0057	7.37e-28	1042540
t2d	dbp	paternal	trios	unadjusted	rs35895680	C	A	C	A	0.0559	-0.0017	0.6858	0.6872	17	0.1133	0.988	22508	17	0.005	1.42e-28	1042540
t2d	dbp	paternal	trios	unadjusted	rs36051838	C	T	C	T	0.044	-0.3877	0.0888	0.0848	10	0.1823	0.03344	22508	10	0.008	4.54e-08	1042540
t2d	dbp	paternal	trios	unadjusted	rs36111056	G	A	G	A	0.0341	0.1704	0.7802	0.7806	15	0.1223	0.1636	22508	15	0.0057	1.97e-09	1042540
t2d	dbp	paternal	trios	unadjusted	rs3747207	G	A	G	A	-0.0471	0.1828	0.7791	0.764	22	0.1222	0.1345	22508	22	0.0055	9.26e-18	1042540
t2d	dbp	paternal	trios	unadjusted	rs3764002	C	T	C	T	0.0396	0.089	0.7412	0.7415	12	0.1172	0.4475	22508	12	0.0052	2.69e-14	1042540
t2d	dbp	paternal	trios	unadjusted	rs3798519	C	A	C	A	0.0495	-0.0437	0.1803	0.1803	6	0.1349	0.7458	22508	6	0.0059	5.49e-17	1042540
t2d	dbp	paternal	trios	unadjusted	rs3872707	G	A	G	A	-0.0446	-0.2855	0.8599	0.8873	3	0.1661	0.08564	22508	3	0.0067	3.46e-11	1042540
t2d	dbp	paternal	trios	unadjusted	rs41276588	G	A	G	A	-0.0375	0.0137	0.717	0.7016	1	0.1129	0.9033	22508	1	0.0052	4.1e-13	1042540
t2d	dbp	paternal	trios	unadjusted	rs4132228	C	T	C	T	0.0471	-0.013	0.7026	0.7175	3	0.1136	0.9091	22508	3	0.005	6.22e-21	1042540
t2d	dbp	paternal	trios	unadjusted	rs429358	C	T	C	T	-0.073	-0.0651	0.1454	0.1694	19	0.1405	0.6431	22508	19	0.0066	3.98e-28	1039830
t2d	dbp	paternal	trios	unadjusted	rs4688760	C	T	C	T	-0.034	-0.069	0.326	0.3032	3	0.1125	0.5397	22508	3	0.005	1.1e-11	1042540
t2d	dbp	paternal	trios	unadjusted	rs4709746	C	T	C	T	0.0581	0.1157	0.8687	0.8463	6	0.1418	0.4148	22508	6	0.007	1.03e-16	1042540
t2d	dbp	paternal	trios	unadjusted	rs4721089	C	T	C	T	-0.034	-0.0405	0.2432	0.219	7	0.123	0.7422	22508	7	0.0055	7.92e-10	1042540
t2d	dbp	paternal	trios	unadjusted	rs4796224	G	A	G	A	0.0252	-0.0018	0.4738	0.4772	17	0.1037	0.9865	22508	17	0.0045	2.71e-08	1042540
t2d	dbp	paternal	trios	unadjusted	rs4805681	C	T	C	T	0.0269	-0.1724	0.6101	0.5987	19	0.1061	0.1042	22508	19	0.0047	1.32e-08	1042540
t2d	dbp	paternal	trios	unadjusted	rs4809369	G	A	G	A	0.0337	0.0355	0.5548	0.536	20	0.1059	0.7379	22508	20	0.0046	4.27e-13	1039830
t2d	dbp	paternal	trios	unadjusted	rs4845987	G	C	G	C	-0.0282	-0.1338	0.3085	0.2961	1	0.1119	0.2318	22508	1	0.0051	2.78e-08	1042540
t2d	dbp	paternal	trios	unadjusted	rs4865796	G	A	G	A	-0.0466	-0.1881	0.3184	0.3249	5	0.1099	0.08688	22508	5	0.0049	4.64e-21	1042540
t2d	dbp	paternal	trios	unadjusted	rs4899280	C	T	C	T	-0.0276	0.1676	0.67	0.6488	14	0.1081	0.1209	22508	14	0.0048	1.02e-08	1042540
t2d	dbp	paternal	trios	unadjusted	rs4916253	G	T	G	T	0.0274	0.149	0.4311	0.443	1	0.1031	0.1486	22508	1	0.0046	3.09e-09	1042540
t2d	dbp	paternal	trios	unadjusted	rs4929965	G	A	G	A	-0.0619	-0.0625	0.6152	0.6203	11	0.1066	0.5578	22508	11	0.0048	2.46e-38	1039830
t2d	dbp	paternal	trios	unadjusted	rs495203	C	T	C	T	-0.0493	0.025	0.6651	0.6444	9	0.1073	0.8158	22508	9	0.0048	1.03e-24	1042540
t2d	dbp	paternal	trios	unadjusted	rs4984980	G	A	G	A	-0.0351	-0.1429	0.8117	0.8293	16	0.1382	0.3011	22508	16	0.006	3.79e-09	1042540
t2d	dbp	paternal	trios	unadjusted	rs5219	C	T	C	T	-0.0685	-0.1819	0.6272	0.5964	11	0.104	0.08019	22508	11	0.0047	3.15e-48	1042540
t2d	dbp	paternal	trios	unadjusted	rs545608	G	C	G	C	-0.0355	0.0404	0.8024	0.7684	1	0.1195	0.7355	22508	1	0.0057	6.5e-10	1042540
t2d	dbp	paternal	trios	unadjusted	rs55857387	C	T	C	T	-0.0524	-0.0288	0.1947	0.18	16	0.1363	0.8327	22508	16	0.0059	6.71e-19	1042540
t2d	dbp	paternal	trios	unadjusted	rs56348580	G	C	G	C	0.0575	-0.0021	0.6958	0.7049	12	0.1129	0.9851	22508	12	0.005	2.33e-30	1042540
t2d	dbp	paternal	trios	unadjusted	rs56394279	C	T	C	T	0.0314	0.0536	0.468	0.4557	3	0.1027	0.6016	22508	3	0.0046	5.3e-12	1042540
t2d	dbp	paternal	trios	unadjusted	rs567185	C	T	C	T	-0.037	-0.1837	0.3656	0.3296	1	0.1096	0.09372	22508	1	0.0048	1.55e-14	1042540
t2d	dbp	paternal	trios	unadjusted	rs5753043	C	A	C	A	0.0613	-0.0862	0.8979	0.9205	22	0.19	0.6501	22508	22	0.0081	3.76e-14	1042540
t2d	dbp	paternal	trios	unadjusted	rs576674	G	A	G	A	0.0612	0.0969	0.1848	0.1477	13	0.1468	0.5095	22508	13	0.0061	1.25e-23	1042540
t2d	dbp	paternal	trios	unadjusted	rs58542926	C	T	C	T	-0.089	-0.0269	0.9245	0.9129	19	0.1834	0.8832	22508	19	0.0086	4.67e-25	1042540
t2d	dbp	paternal	trios	unadjusted	rs60519666	G	A	G	A	0.0347	0.1266	0.6769	0.6553	6	0.1084	0.243	22508	6	0.005	3.19e-12	1042540
t2d	dbp	paternal	trios	unadjusted	rs6066138	G	A	G	A	0.0451	0.1096	0.7252	0.741	20	0.1173	0.3504	22508	20	0.0051	1.58e-18	1042540
t2d	dbp	paternal	trios	unadjusted	rs61779275	C	T	C	T	-0.0753	-0.2123	0.7804	0.7991	1	0.1291	0.1	22508	1	0.0055	3.35e-43	1042540
t2d	dbp	paternal	trios	unadjusted	rs62075585	G	A	G	A	0.0295	0.0591	0.4735	0.4582	17	0.1032	0.5666	22508	17	0.0046	1.25e-10	1042540
t2d	dbp	paternal	trios	unadjusted	rs62515938	C	T	C	T	-0.0286	-0.0059	0.7395	0.7419	8	0.1172	0.9599	22508	8	0.0052	2.97e-08	1042540
t2d	dbp	paternal	trios	unadjusted	rs62618693	C	T	C	T	0.0853	0.3949	0.9566	0.9618	11	0.2762	0.1528	22508	11	0.0114	6.83e-14	1039830
t2d	dbp	paternal	trios	unadjusted	rs6459733	G	C	G	C	0.0508	0.0578	0.6655	0.6807	7	0.1132	0.61	22508	7	0.0049	9.66e-25	1042540
t2d	dbp	paternal	trios	unadjusted	rs6741676	G	A	G	A	-0.0324	-0.2157	0.3321	0.321	2	0.1105	0.05091	22508	2	0.0049	3.64e-11	1042540
t2d	dbp	paternal	trios	unadjusted	rs6777684	G	A	G	A	0.0569	0.0919	0.6076	0.6061	3	0.1057	0.3849	22508	3	0.0047	3.77e-33	1042540
t2d	dbp	paternal	trios	unadjusted	rs6819331	C	T	C	T	0.0404	-0.2703	0.6796	0.6715	4	0.1099	0.01389	22508	4	0.0049	2.21e-16	1042540
t2d	dbp	paternal	trios	unadjusted	rs6821438	G	A	G	A	-0.0289	-0.048	0.4691	0.4884	4	0.1027	0.6402	22508	4	0.0046	3.66e-10	1042540
t2d	dbp	paternal	trios	unadjusted	rs6878122	G	A	G	A	0.0554	0.0894	0.3114	0.2951	5	0.114	0.4328	22508	5	0.0049	4.6e-29	1039830
t2d	dbp	paternal	trios	unadjusted	rs6976111	C	A	C	A	-0.0318	0.0259	0.6933	0.6728	7	0.1091	0.8127	22508	7	0.0052	7.93e-10	1042540
t2d	dbp	paternal	trios	unadjusted	rs7026688	G	A	G	A	0.0444	-0.0303	0.8632	0.8566	9	0.1481	0.8379	22508	9	0.0067	3.4e-11	1042540
t2d	dbp	paternal	trios	unadjusted	rs703981	G	C	G	C	0.0613	-0.0278	0.5439	0.5477	10	0.1031	0.7876	22508	10	0.0046	2.13e-40	1042540
t2d	dbp	paternal	trios	unadjusted	rs7099048	G	A	G	A	-0.0282	-0.0961	0.4964	0.465	10	0.1044	0.3575	22508	10	0.0046	8.93e-10	1042540
t2d	dbp	paternal	trios	unadjusted	rs7163757	C	T	C	T	0.0405	0.1024	0.5741	0.5447	15	0.1023	0.3166	22508	15	0.0046	1.64e-18	1042540
t2d	dbp	paternal	trios	unadjusted	rs7240767	C	T	C	T	0.0368	0.225	0.3792	0.3893	18	0.105	0.03213	22508	18	0.0063	5.03e-09	845270
t2d	dbp	paternal	trios	unadjusted	rs72695645	G	A	G	A	0.0611	0.0554	0.8599	0.8551	4	0.1467	0.7056	22508	4	0.0067	8.66e-20	1042540
t2d	dbp	paternal	trios	unadjusted	rs72926932	C	A	C	A	0.0749	-0.3055	0.0783	0.0844	18	0.1873	0.1028	22508	18	0.0082	7.58e-20	1042540
t2d	dbp	paternal	trios	unadjusted	rs72951506	C	T	C	T	0.0423	-0.013	0.8521	0.8469	6	0.1436	0.9279	22508	6	0.0065	9.22e-11	1042540
t2d	dbp	paternal	trios	unadjusted	rs73872717	C	T	C	T	0.0856	-0.0284	0.9534	0.9401	3	0.213	0.8939	22508	3	0.0109	4.78e-15	1042540
t2d	dbp	paternal	trios	unadjusted	rs74804697	G	C	G	C	-0.0837	0.1256	0.0434	0.0528	15	0.2287	0.5829	22508	15	0.0121	4.68e-12	1041220
t2d	dbp	paternal	trios	unadjusted	rs75432112	G	A	G	A	-0.1344	-0.0659	0.9517	0.9554	5	0.2521	0.7938	22508	5	0.0107	5.34e-36	1039830
t2d	dbp	paternal	trios	unadjusted	rs756145	G	A	G	A	-0.0286	0.1487	0.6907	0.6921	9	0.1135	0.1901	22508	9	0.0049	5.52e-09	1042540
t2d	dbp	paternal	trios	unadjusted	rs7561798	G	A	G	A	0.0281	0.1437	0.4852	0.491	2	0.1017	0.1577	22508	2	0.0046	1.16e-09	1042540
t2d	dbp	paternal	trios	unadjusted	rs7568172	G	A	G	A	0.0674	-0.4524	0.9396	0.9365	2	0.2095	0.03081	22508	2	0.0096	2.64e-12	1042540
t2d	dbp	paternal	trios	unadjusted	rs75756987	G	C	G	C	0.0439	0.1975	0.8876	0.8737	21	0.1515	0.1923	22508	21	0.0073	1.61e-09	1042540
t2d	dbp	paternal	trios	unadjusted	rs7609422	G	A	G	A	0.0295	0.0543	0.4095	0.3697	2	0.1067	0.6109	22508	2	0.0047	2.67e-10	1042540
t2d	dbp	paternal	trios	unadjusted	rs7660000	C	T	C	T	0.0309	0.0135	0.7131	0.7171	4	0.1147	0.9064	22508	4	0.0051	1.29e-09	1042540
t2d	dbp	paternal	trios	unadjusted	rs7695096	C	T	C	T	0.0381	0.0379	0.5208	0.4919	4	0.1031	0.713	22508	4	0.0046	1.27e-16	1042540
t2d	dbp	paternal	trios	unadjusted	rs7756992	G	A	G	A	0.1217	0.003	0.2706	0.2643	6	0.1161	0.9793	22508	6	0.0051	5.52e-128	1042540
t2d	dbp	paternal	trios	unadjusted	rs7858727	C	A	C	A	0.0344	-0.1226	0.2233	0.2189	9	0.1241	0.3231	22508	9	0.0056	8.33e-10	1042540
t2d	dbp	paternal	trios	unadjusted	rs7903146	C	T	C	T	-0.28	0.0579	0.7079	0.7327	10	0.1161	0.6181	22508	10	0.005	1e-200	1042540
t2d	dbp	paternal	trios	unadjusted	rs8008540	C	T	C	T	0.0301	0.1452	0.5688	0.5646	14	0.1042	0.1636	22508	14	0.0046	7.99e-11	1042540
t2d	dbp	paternal	trios	unadjusted	rs8010382	G	A	G	A	0.0322	-0.1949	0.4373	0.4233	14	0.1039	0.06063	22508	14	0.0047	5.74e-12	1042540
t2d	dbp	paternal	trios	unadjusted	rs8018512	G	A	G	A	0.0369	0.0559	0.7417	0.7501	14	0.1181	0.6358	22508	14	0.0052	1.3e-12	1042540
t2d	dbp	paternal	trios	unadjusted	rs8031576	C	A	C	A	0.057	-0.1176	0.289	0.2889	15	0.1139	0.3019	22508	15	0.0051	1.74e-29	1042540
t2d	dbp	paternal	trios	unadjusted	rs8054556	G	A	G	A	-0.0364	-0.2502	0.5383	0.5351	16	0.1016	0.01385	22508	16	0.0046	3.68e-15	1042540
t2d	dbp	paternal	trios	unadjusted	rs8071043	C	T	C	T	0.0541	0.2165	0.3284	0.3101	17	0.1118	0.05274	22508	17	0.0049	5.16e-28	1042540
t2d	dbp	paternal	trios	unadjusted	rs827237	C	T	C	T	-0.0365	-0.1431	0.795	0.7982	10	0.1317	0.2773	22508	10	0.0058	3.56e-10	1042540
t2d	dbp	paternal	trios	unadjusted	rs838735	G	C	G	C	-0.0294	-0.1414	0.6157	0.631	2	0.1069	0.186	22508	2	0.0047	3.64e-10	1042540
t2d	dbp	paternal	trios	unadjusted	rs844215	C	T	C	T	0.0262	0.1924	0.5867	0.5934	3	0.105	0.06699	22508	3	0.0047	2.04e-08	1042540
t2d	dbp	paternal	trios	unadjusted	rs878017	G	A	G	A	-0.0348	-0.0329	0.4591	0.4634	10	0.1034	0.75	22508	10	0.0061	1.13e-08	845270
t2d	dbp	paternal	trios	unadjusted	rs890940	C	T	C	T	-0.0484	-0.003	0.7887	0.7724	5	0.1243	0.9809	22508	5	0.0056	9.78e-18	1042540
t2d	dbp	paternal	trios	unadjusted	rs911300	G	A	G	A	0.0348	-0.0663	0.5422	0.5596	20	0.1033	0.521	22508	20	0.0046	5.19e-14	1042540
t2d	dbp	paternal	trios	unadjusted	rs9316500	G	T	G	T	-0.0473	-0.012	0.2924	0.264	13	0.1177	0.9191	22508	13	0.0051	9.97e-21	1042540
t2d	dbp	paternal	trios	unadjusted	rs9319382	C	T	C	T	0.0276	0.0033	0.6786	0.6748	13	0.1096	0.9757	22508	13	0.005	2.87e-08	1042540
t2d	dbp	paternal	trios	unadjusted	rs9368112	C	T	C	T	-0.0259	0.1383	0.4753	0.4806	6	0.102	0.1753	22508	6	0.0047	2.69e-08	1042540
t2d	dbp	paternal	trios	unadjusted	rs9379084	G	A	G	A	0.0747	0.1737	0.8803	0.9055	6	0.1859	0.3499	22508	6	0.0077	3.7e-22	1039830
t2d	dbp	paternal	trios	unadjusted	rs9555581	C	T	C	T	0.0296	0.0441	0.6102	0.6172	13	0.1063	0.678	22508	13	0.0047	3.72e-10	1042540
t2d	dbp	paternal	trios	unadjusted	rs9563574	C	T	C	T	-0.0406	0.1743	0.177	0.1886	13	0.1327	0.189	22508	13	0.006	1.64e-11	1042540
t2d	dbp	paternal	trios	unadjusted	rs980183	G	A	G	A	0.0363	-0.071	0.3942	0.3852	2	0.1042	0.4959	22508	2	0.0047	1.02e-14	1042540
t2d	dbp	paternal	trios	unadjusted	rs9852406	C	T	C	T	-0.0375	-0.0861	0.7464	0.7411	3	0.1177	0.4645	22508	3	0.0052	8.96e-13	1042540
t2d	dbp	paternal	trios	unadjusted	rs9854769	G	A	G	A	0.1075	0.0623	0.319	0.2973	3	0.1126	0.58	22508	3	0.0049	1.06e-107	1042540
t2d	dbp	paternal	trios	unadjusted	rs9873519	C	T	C	T	-0.0375	-0.0354	0.466	0.4271	3	0.105	0.7356	22508	3	0.0046	3.58e-16	1042540
t2d	dbp	paternal	trios	unadjusted	rs9873618	G	A	G	A	0.0581	-0.0689	0.7094	0.6931	3	0.1117	0.5374	22508	3	0.0051	2.41e-30	1042540
t2d	dbp	paternal	trios	unadjusted	rs9927842	C	T	C	T	-0.0375	-0.0937	0.8384	0.8527	16	0.1445	0.5167	22508	16	0.0065	6.84e-09	1042540
t2d	glu	paternal	trios	unadjusted	rs10097617	C	T	C	T	-0.0374	0.0012	0.5196	0.4935	8	0.0086	0.8889	21987	8	0.0045	1.93e-16	1042540
t2d	glu	paternal	trios	unadjusted	rs10137475	G	A	G	A	0.0255	-0.0038	0.4257	0.4364	14	0.0087	0.6665	21987	14	0.0047	4.43e-08	1042540
t2d	glu	paternal	trios	unadjusted	rs10145154	C	T	C	T	-0.0546	-0.0048	0.7838	0.7943	14	0.0109	0.6578	21987	14	0.0056	1.06e-22	1042540
t2d	glu	paternal	trios	unadjusted	rs10188334	C	T	C	T	0.0503	0.0046	0.8277	0.8377	2	0.0116	0.693	21987	2	0.0062	7.76e-16	1042540
t2d	glu	paternal	trios	unadjusted	rs10240790	G	A	G	A	0.0279	0.0043	0.7043	0.7245	7	0.0097	0.6544	21987	7	0.0051	4.69e-08	1042540
t2d	glu	paternal	trios	unadjusted	rs10404726	C	T	C	T	0.0277	-0.0073	0.5305	0.5278	19	0.0086	0.396	21987	19	0.0047	2.73e-09	1042540
t2d	glu	paternal	trios	unadjusted	rs10406327	G	C	G	C	-0.037	0.001	0.4754	0.4863	19	0.0086	0.9062	21987	19	0.0046	8.75e-16	1042540
t2d	glu	paternal	trios	unadjusted	rs10407429	G	A	G	A	0.0539	0.0226	0.5785	0.5521	19	0.0086	0.008785	21987	19	0.0047	4.79e-31	1042540
t2d	glu	paternal	trios	unadjusted	rs10471048	G	C	G	C	0.0337	0.0042	0.3487	0.3369	4	0.0092	0.6502	21987	4	0.0048	2.31e-12	1042540
t2d	glu	paternal	trios	unadjusted	rs10490871	G	A	G	A	0.0272	0.0122	0.3694	0.3843	3	0.0089	0.1682	21987	3	0.0047	6.58e-09	1042540
t2d	glu	paternal	trios	unadjusted	rs1059592	G	A	G	A	-0.0269	-0.0076	0.6463	0.6497	8	0.0091	0.4024	21987	8	0.0048	2.4e-08	1042540
t2d	glu	paternal	trios	unadjusted	rs10750397	G	A	G	A	-0.048	-0.0009	0.7102	0.7161	11	0.0095	0.926	21987	11	0.0051	1.01e-20	1042540
t2d	glu	paternal	trios	unadjusted	rs10771372	C	T	C	T	0.0721	0.0192	0.8049	0.8007	12	0.0107	0.07194	21987	12	0.0058	2.2e-35	1042540
t2d	glu	paternal	trios	unadjusted	rs10771813	C	A	C	A	0.0259	-0.0122	0.5442	0.5526	12	0.0088	0.168	21987	12	0.0047	2.6e-08	1042540
t2d	glu	paternal	trios	unadjusted	rs10811661	C	T	C	T	-0.1379	-0.0195	0.1717	0.1719	9	0.0114	0.08709	21987	9	0.0061	8.14e-112	1042540
t2d	glu	paternal	trios	unadjusted	rs10821311	G	A	G	A	-0.0358	-0.0064	0.681	0.6794	9	0.0092	0.4876	21987	9	0.0049	4e-13	1042540
t2d	glu	paternal	trios	unadjusted	rs10841868	G	T	G	T	0.0315	0.0064	0.7394	0.7459	12	0.0099	0.5198	21987	12	0.0052	1.65e-09	1042540
t2d	glu	paternal	trios	unadjusted	rs10915188	G	A	G	A	-0.029	-0.0094	0.4153	0.4273	1	0.0087	0.279	21987	1	0.0046	3.69e-10	1042540
t2d	glu	paternal	trios	unadjusted	rs10937721	G	C	G	C	-0.0835	-0.0145	0.412	0.416	4	0.0088	0.1019	21987	4	0.0047	6.31e-70	1042540
t2d	glu	paternal	trios	unadjusted	rs10938398	G	A	G	A	-0.0425	-0.0034	0.5687	0.5861	4	0.0088	0.6975	21987	4	0.0046	3.91e-20	1042540
t2d	glu	paternal	trios	unadjusted	rs10963942	G	A	G	A	0.0371	0.0194	0.3965	0.3923	9	0.0088	0.02791	21987	9	0.0047	4.49e-15	1042540
t2d	glu	paternal	trios	unadjusted	rs10974438	C	A	C	A	0.047	0.016	0.3556	0.3473	9	0.0091	0.07834	21987	9	0.0048	8.99e-23	1042540
t2d	glu	paternal	trios	unadjusted	rs10998304	C	T	C	T	0.0306	0.0082	0.4517	0.4643	10	0.0086	0.3433	21987	10	0.0045	1.77e-11	1042540
t2d	glu	paternal	trios	unadjusted	rs11038672	G	C	G	C	-0.0294	-0.0026	0.5238	0.5192	11	0.0093	0.7831	21095	11	0.0046	1.04e-10	1042540
t2d	glu	paternal	trios	unadjusted	rs1111875	C	T	C	T	0.0923	-0.0041	0.5924	0.5788	10	0.0087	0.632	21987	10	0.0046	5.21e-89	1042540
t2d	glu	paternal	trios	unadjusted	rs11129735	G	A	G	A	-0.026	-0.0075	0.5383	0.5265	3	0.0087	0.3903	21987	3	0.0046	1.53e-08	1042540
t2d	glu	paternal	trios	unadjusted	rs11155073	C	T	C	T	-0.0304	-0.0141	0.579	0.5933	6	0.0088	0.1122	21987	6	0.0046	4.43e-11	1042540
t2d	glu	paternal	trios	unadjusted	rs11201999	C	T	C	T	0.0259	0.0036	0.5369	0.5649	10	0.0087	0.6756	21987	10	0.0045	1.25e-08	1042540
t2d	glu	paternal	trios	unadjusted	rs11257655	C	T	C	T	-0.0907	-0.0284	0.7809	0.7955	10	0.0107	0.008084	21987	10	0.0074	7.25e-35	845270
t2d	glu	paternal	trios	unadjusted	rs1127215	C	T	C	T	0.043	0.0019	0.5853	0.5623	1	0.0087	0.8274	21987	1	0.0046	1.93e-20	1042540
t2d	glu	paternal	trios	unadjusted	rs113036477	C	T	C	T	0.0715	0.0101	0.9381	0.928	12	0.0164	0.5401	21987	12	0.0099	4.09e-13	1042540
t2d	glu	paternal	trios	unadjusted	rs114136102	C	T	C	T	0.072	-0.0079	0.0397	0.0411	5	0.0219	0.7177	21987	5	0.012	2.05e-09	1042540
t2d	glu	paternal	trios	unadjusted	rs11602873	T	A	T	A	-0.0976	0.0057	0.1563	0.1693	11	0.0114	0.619	21987	11	0.0064	8.91e-52	1042540
t2d	glu	paternal	trios	unadjusted	rs11616380	G	T	G	T	0.0793	0.0082	0.7206	0.7171	13	0.0094	0.3853	21987	13	0.0051	7.99e-54	1042540
t2d	glu	paternal	trios	unadjusted	rs11657964	G	A	G	A	-0.0589	-0.0006	0.5957	0.6	17	0.0088	0.9438	21987	17	0.0047	1.23e-36	1042540
t2d	glu	paternal	trios	unadjusted	rs11708067	G	A	G	A	-0.0782	-0.0301	0.2286	0.2356	3	0.01	0.00262	21987	3	0.0055	1.5e-46	1042540
t2d	glu	paternal	trios	unadjusted	rs117316450	G	C	G	C	0.1308	0.0258	0.0188	0.0166	11	0.0372	0.487	21987	11	0.0178	2.07e-13	1041220
t2d	glu	paternal	trios	unadjusted	rs11759026	G	A	G	A	0.0646	0.0075	0.2307	0.2394	6	0.0102	0.4629	21987	6	0.0073	6.68e-19	845270
t2d	glu	paternal	trios	unadjusted	rs11793831	G	T	G	T	-0.0274	0.0019	0.5949	0.5797	9	0.0087	0.8303	21987	9	0.0047	4.21e-09	1042540
t2d	glu	paternal	trios	unadjusted	rs11830243	C	T	C	T	-0.0442	-0.0225	0.887	0.8966	12	0.0143	0.115	21987	12	0.0074	2.1e-09	1042540
t2d	glu	paternal	trios	unadjusted	rs11870735	C	T	C	T	-0.0339	-0.0134	0.8178	0.8277	17	0.0117	0.2524	21987	17	0.006	1.68e-08	1042540
t2d	glu	paternal	trios	unadjusted	rs11940813	G	A	G	A	0.0371	-0.0119	0.137	0.1544	4	0.0118	0.3123	21987	4	0.0067	2.65e-08	1042540
t2d	glu	paternal	trios	unadjusted	rs11967262	G	C	G	C	0.0365	0.0001	0.4877	0.4822	6	0.0093	0.9907	21095	6	0.0046	2.23e-15	1042540
t2d	glu	paternal	trios	unadjusted	rs12001437	C	T	C	T	0.0339	-0.007	0.3727	0.3629	9	0.009	0.4331	21987	9	0.0047	6.27e-13	1042540
t2d	glu	paternal	trios	unadjusted	rs12263348	C	T	C	T	-0.0282	0.0078	0.6615	0.6583	10	0.0091	0.3909	21987	10	0.0049	7.77e-09	1042540
t2d	glu	paternal	trios	unadjusted	rs12305809	G	A	G	A	0.0333	0.0016	0.6065	0.6279	12	0.009	0.8578	21987	12	0.0047	1.45e-12	1042540
t2d	glu	paternal	trios	unadjusted	rs12463719	G	A	G	A	-0.0319	0.0008	0.7183	0.7445	2	0.0102	0.9357	21987	2	0.0052	6.15e-10	1042540
t2d	glu	paternal	trios	unadjusted	rs12505942	C	T	C	T	-0.0298	-0.009	0.3385	0.3537	4	0.009	0.316	21987	4	0.0048	7.03e-10	1042540
t2d	glu	paternal	trios	unadjusted	rs12509379	G	T	G	T	-0.0312	-0.0043	0.7883	0.764	4	0.0101	0.6666	21987	4	0.0056	2.66e-08	1042540
t2d	glu	paternal	trios	unadjusted	rs12519500	C	A	C	A	0.038	-0.0026	0.6537	0.6165	5	0.0088	0.7675	21987	5	0.0048	1.76e-15	1042540
t2d	glu	paternal	trios	unadjusted	rs1260326	C	T	C	T	0.0638	0.0079	0.5946	0.6435	2	0.0091	0.383	21987	2	0.0047	2.55e-42	1035400
t2d	glu	paternal	trios	unadjusted	rs12625671	C	T	C	T	0.0653	0.0156	0.1135	0.1069	20	0.0139	0.2619	21987	20	0.0074	6.74e-19	1042540
t2d	glu	paternal	trios	unadjusted	rs12741141	G	C	G	C	0.0395	0.0106	0.3615	0.3551	1	0.0091	0.2458	21987	1	0.0048	1.37e-16	1042540
t2d	glu	paternal	trios	unadjusted	rs12820906	G	A	G	A	-0.0433	-0.0043	0.2436	0.2418	12	0.01	0.6691	21987	12	0.0055	2.21e-15	1042540
t2d	glu	paternal	trios	unadjusted	rs12823740	C	A	C	A	0.041	0.0052	0.6614	0.6592	12	0.0091	0.5674	21987	12	0.0048	1.48e-17	1042540
t2d	glu	paternal	trios	unadjusted	rs12890750	G	T	G	T	0.0284	-0.0073	0.6392	0.6389	14	0.009	0.4129	21987	14	0.0048	2.84e-09	1042540
t2d	glu	paternal	trios	unadjusted	rs12910361	G	A	G	A	0.0716	0.0039	0.6982	0.706	15	0.0093	0.6763	21987	15	0.0051	2.97e-44	1042540
t2d	glu	paternal	trios	unadjusted	rs12920022	T	A	T	A	-0.0391	-0.0085	0.8397	0.8401	16	0.012	0.4798	21987	16	0.0065	2.26e-09	1042540
t2d	glu	paternal	trios	unadjusted	rs13237518	C	A	C	A	-0.0292	-0.0101	0.5858	0.5763	7	0.0087	0.2451	21987	7	0.0047	7.73e-10	1042540
t2d	glu	paternal	trios	unadjusted	rs13262861	C	A	C	A	0.1016	0.0095	0.8238	0.8407	8	0.0121	0.4359	21987	8	0.0063	2.84e-59	1042540
t2d	glu	paternal	trios	unadjusted	rs13389219	C	T	C	T	0.0648	0.0129	0.6033	0.6007	2	0.0088	0.1446	21987	2	0.0047	7.35e-44	1042540
t2d	glu	paternal	trios	unadjusted	rs13414140	C	T	C	T	0.1183	0.0152	0.8858	0.9	2	0.0146	0.2999	21987	2	0.0072	4.31e-60	1042540
t2d	glu	paternal	trios	unadjusted	rs1412234	C	T	C	T	0.044	-0.0009	0.3192	0.3141	9	0.0093	0.9259	21987	9	0.0049	4e-19	1042540
t2d	glu	paternal	trios	unadjusted	rs1421085	C	T	C	T	0.1177	0.0053	0.4142	0.413	16	0.0087	0.5425	21987	16	0.0046	5.63e-144	1042540
t2d	glu	paternal	trios	unadjusted	rs1449348	C	T	C	T	0.0448	-0.0015	0.8585	0.855	3	0.0121	0.8992	21987	3	0.0065	6.64e-12	1042540
t2d	glu	paternal	trios	unadjusted	rs1475655	T	A	T	A	-0.0436	0.0009	0.2527	0.2458	13	0.0101	0.9328	21987	13	0.0053	2.47e-16	1042540
t2d	glu	paternal	trios	unadjusted	rs1493694	C	T	C	T	-0.0705	0.0123	0.8928	0.8872	1	0.0139	0.3764	21987	1	0.0073	6.51e-22	1042540
t2d	glu	paternal	trios	unadjusted	rs1513272	C	T	C	T	0.0811	-0.0055	0.5087	0.526	7	0.0086	0.5266	21987	7	0.0045	3.97e-71	1042540
t2d	glu	paternal	trios	unadjusted	rs1531583	G	T	G	T	-0.0994	-0.0008	0.9553	0.95	4	0.0197	0.9662	21987	4	0.0112	7.06e-19	1039830
t2d	glu	paternal	trios	unadjusted	rs1562398	G	C	G	C	0.041	0.0076	0.4169	0.404	7	0.0089	0.3911	21987	7	0.0047	1.99e-18	1042540
t2d	glu	paternal	trios	unadjusted	rs1573090	G	T	G	T	-0.0446	0.0021	0.4648	0.4534	6	0.0087	0.8047	21987	6	0.0046	3.88e-22	1042540
t2d	glu	paternal	trios	unadjusted	rs17035289	C	T	C	T	0.0428	0.0113	0.1708	0.1599	4	0.0118	0.3346	21987	4	0.0062	5.71e-12	1042540
t2d	glu	paternal	trios	unadjusted	rs17036160	C	T	C	T	0.1028	0.0107	0.8796	0.8714	3	0.0127	0.4001	21987	3	0.0071	3.04e-47	1042540
t2d	glu	paternal	trios	unadjusted	rs1705263	C	A	C	A	0.0398	0.0097	0.5688	0.544	12	0.0086	0.2624	21987	12	0.0046	1.22e-17	1042540
t2d	glu	paternal	trios	unadjusted	rs17294565	C	A	C	A	0.0274	-0.0081	0.3813	0.3929	8	0.0088	0.361	21987	8	0.0047	4.74e-09	1042540
t2d	glu	paternal	trios	unadjusted	rs17354348	G	A	G	A	-0.0294	0.0087	0.2583	0.2387	2	0.0102	0.394	21987	2	0.0053	2.99e-08	1042540
t2d	glu	paternal	trios	unadjusted	rs174541	C	T	C	T	-0.0292	-0.0051	0.354	0.3653	11	0.009	0.5718	21987	11	0.0048	8.63e-10	1042540
t2d	glu	paternal	trios	unadjusted	rs17522122	G	T	G	T	-0.0343	0.0025	0.5238	0.5314	14	0.0087	0.7721	21987	14	0.0046	1.27e-13	1042540
t2d	glu	paternal	trios	unadjusted	rs17624303	C	T	C	T	0.0285	0.0016	0.7247	0.7356	2	0.0099	0.8727	21987	2	0.0052	4.88e-08	1042540
t2d	glu	paternal	trios	unadjusted	rs17684074	G	C	G	C	0.0312	0.0142	0.7389	0.7317	18	0.0098	0.1464	21987	18	0.0053	4.12e-09	1042540
t2d	glu	paternal	trios	unadjusted	rs1783541	C	T	C	T	-0.0484	0.0139	0.7972	0.7983	11	0.0108	0.1974	21987	11	0.0057	3.89e-17	1042540
t2d	glu	paternal	trios	unadjusted	rs1872635	G	A	G	A	-0.0282	0.0122	0.3136	0.3155	12	0.0093	0.1905	21987	12	0.0049	1.28e-08	1042540
t2d	glu	paternal	trios	unadjusted	rs1968204	C	T	C	T	-0.0566	-0.0033	0.893	0.9023	7	0.0142	0.8186	21987	7	0.008	1.08e-12	1042540
t2d	glu	paternal	trios	unadjusted	rs2011603	G	A	G	A	-0.0383	-0.0106	0.2752	0.2583	4	0.0102	0.2987	21987	4	0.0052	1.59e-13	1042540
t2d	glu	paternal	trios	unadjusted	rs2033159	C	A	C	A	0.0352	0.0001	0.2341	0.2266	2	0.0107	0.9933	21987	2	0.0057	4.9e-10	1042540
t2d	glu	paternal	trios	unadjusted	rs2055997	G	A	G	A	0.0313	-0.0046	0.7014	0.7058	4	0.0094	0.6252	21987	4	0.0051	6.53e-10	1042540
t2d	glu	paternal	trios	unadjusted	rs2080090	T	A	T	A	-0.0525	0.0202	0.8116	0.8006	17	0.0107	0.05972	21987	17	0.0059	7.84e-19	1042540
t2d	glu	paternal	trios	unadjusted	rs2103132	G	C	G	C	-0.0319	-0.0034	0.749	0.7645	7	0.0102	0.7385	21987	7	0.0053	1.88e-09	1042540
t2d	glu	paternal	trios	unadjusted	rs2115107	G	A	G	A	-0.0382	-0.0111	0.6076	0.6145	19	0.0089	0.2097	21987	19	0.0047	8.45e-16	1039830
t2d	glu	paternal	trios	unadjusted	rs2191349	G	T	G	T	-0.0661	-0.0015	0.461	0.4682	7	0.0086	0.8657	21987	7	0.0045	6.41e-48	1042540
t2d	glu	paternal	trios	unadjusted	rs2237895	C	A	C	A	0.0725	0.0046	0.4231	0.4404	11	0.0086	0.5942	21987	11	0.0047	2.73e-54	1042540
t2d	glu	paternal	trios	unadjusted	rs2250301	G	A	G	A	0.0322	-0.0087	0.7481	0.7411	10	0.0098	0.3762	21987	10	0.0053	1.27e-09	1042540
t2d	glu	paternal	trios	unadjusted	rs2268078	G	A	G	A	-0.0387	-0.0019	0.3447	0.3428	20	0.0092	0.839	21987	20	0.0049	2.14e-15	1042540
t2d	glu	paternal	trios	unadjusted	rs2292662	C	T	C	T	0.0556	0.0055	0.8436	0.8504	3	0.0119	0.643	21987	3	0.0065	7.64e-18	1042540
t2d	glu	paternal	trios	unadjusted	rs2297508	G	C	G	C	-0.0334	-0.0198	0.632	0.6683	17	0.0092	0.03185	21987	17	0.0047	1.86e-12	1042540
t2d	glu	paternal	trios	unadjusted	rs2410767	G	C	G	C	-0.0325	0.0095	0.2211	0.1996	5	0.0108	0.379	21987	5	0.0056	6.79e-09	1042540
t2d	glu	paternal	trios	unadjusted	rs243018	G	C	G	C	0.056	0.0161	0.463	0.4442	2	0.0087	0.06514	21987	2	0.0046	1.52e-33	1042540
t2d	glu	paternal	trios	unadjusted	rs256904	T	A	T	A	0.0692	-0.0123	0.7297	0.7363	5	0.0098	0.2129	21987	5	0.0053	2.55e-39	1042540
t2d	glu	paternal	trios	unadjusted	rs2583921	C	A	C	A	0.0954	-0.0307	0.0922	0.0887	12	0.0151	0.04284	21987	12	0.008	8.98e-33	1042540
t2d	glu	paternal	trios	unadjusted	rs2613503	C	A	C	A	-0.0392	0.0041	0.1988	0.2013	1	0.011	0.7057	21987	1	0.006	7.48e-11	1042540
t2d	glu	paternal	trios	unadjusted	rs2658746	C	T	C	T	0.0303	0.0086	0.3897	0.3888	18	0.0088	0.3242	21987	18	0.0047	9.89e-11	1042540
t2d	glu	paternal	trios	unadjusted	rs2725371	G	A	G	A	-0.0371	-0.0003	0.6895	0.719	8	0.0097	0.9777	21987	8	0.0051	2.14e-13	1042540
t2d	glu	paternal	trios	unadjusted	rs2732480	C	A	C	A	0.0337	0.0042	0.5648	0.555	12	0.0087	0.6316	21987	12	0.0046	3.05e-13	1042540
t2d	glu	paternal	trios	unadjusted	rs2733289	C	T	C	T	0.0301	-0.0071	0.4775	0.4887	12	0.0086	0.4081	21987	12	0.0046	3.98e-11	1042540
t2d	glu	paternal	trios	unadjusted	rs2796441	G	A	G	A	0.0589	-0.0102	0.5906	0.5744	9	0.0087	0.2431	21987	9	0.0047	9.96e-37	1042540
t2d	glu	paternal	trios	unadjusted	rs2908286	C	T	C	T	-0.0683	-0.0325	0.8287	0.8333	7	0.0116	0.005261	21987	7	0.0061	2.64e-29	1042540
t2d	glu	paternal	trios	unadjusted	rs2933211	G	A	G	A	-0.0268	0.006	0.499	0.5193	14	0.0086	0.4847	21987	14	0.0046	6.24e-09	1042540
t2d	glu	paternal	trios	unadjusted	rs2972145	C	T	C	T	0.09	0.0023	0.6354	0.623	2	0.0088	0.796	21987	2	0.0048	7.45e-80	1042540
t2d	glu	paternal	trios	unadjusted	rs303760	C	T	C	T	-0.0342	0.0035	0.6522	0.6588	18	0.0092	0.7022	21987	18	0.0048	1.48e-12	1042540
t2d	glu	paternal	trios	unadjusted	rs3111316	G	A	G	A	-0.0442	0.0043	0.4116	0.4118	19	0.0088	0.6284	21987	19	0.0047	3.43e-21	1039830
t2d	glu	paternal	trios	unadjusted	rs3176466	C	T	C	T	0.0642	0.0084	0.9033	0.9068	1	0.0146	0.5674	21987	1	0.008	9.36e-16	1042540
t2d	glu	paternal	trios	unadjusted	rs340874	C	T	C	T	0.0668	0.004	0.5528	0.5616	1	0.0086	0.6389	21987	1	0.0046	5.37e-48	1042540
t2d	glu	paternal	trios	unadjusted	rs34143602	G	A	G	A	0.0347	-0.0075	0.4221	0.4282	15	0.0087	0.3919	21987	15	0.0047	1e-13	1042540
t2d	glu	paternal	trios	unadjusted	rs34589210	G	A	G	A	-0.039	0.0077	0.8571	0.8672	2	0.013	0.5514	21987	2	0.0067	6.89e-09	1042540
t2d	glu	paternal	trios	unadjusted	rs346240	G	A	G	A	0.031	0.0112	0.2231	0.208	18	0.0106	0.2923	21987	18	0.0056	3.62e-08	1042540
t2d	glu	paternal	trios	unadjusted	rs34990153	G	A	G	A	-0.0384	0.0027	0.439	0.4264	8	0.0087	0.7537	21987	8	0.0047	1.99e-16	1042540
t2d	glu	paternal	trios	unadjusted	rs35004890	G	T	G	T	-0.0363	-0.0189	0.779	0.7675	19	0.0101	0.06163	21987	19	0.0059	8.57e-10	1039830
t2d	glu	paternal	trios	unadjusted	rs35352848	C	T	C	T	-0.0623	0.0097	0.2069	0.2252	3	0.0101	0.3409	21987	3	0.0057	7.37e-28	1042540
t2d	glu	paternal	trios	unadjusted	rs35895680	C	A	C	A	0.0559	-0.002	0.6858	0.6832	17	0.0095	0.8329	21987	17	0.005	1.42e-28	1042540
t2d	glu	paternal	trios	unadjusted	rs36051838	C	T	C	T	0.044	-0.0022	0.0888	0.086	10	0.0153	0.8877	21987	10	0.008	4.54e-08	1042540
t2d	glu	paternal	trios	unadjusted	rs36111056	G	A	G	A	0.0341	0.0116	0.7802	0.7827	15	0.0102	0.2565	21987	15	0.0057	1.97e-09	1042540
t2d	glu	paternal	trios	unadjusted	rs3747207	G	A	G	A	-0.0471	0.0128	0.7791	0.769	22	0.0103	0.2153	21987	22	0.0055	9.26e-18	1042540
t2d	glu	paternal	trios	unadjusted	rs3764002	C	T	C	T	0.0396	-0.0074	0.7412	0.7395	12	0.0098	0.4536	21987	12	0.0052	2.69e-14	1042540
t2d	glu	paternal	trios	unadjusted	rs3798519	C	A	C	A	0.0495	-0.0021	0.1803	0.1817	6	0.0113	0.8554	21987	6	0.0059	5.49e-17	1042540
t2d	glu	paternal	trios	unadjusted	rs3872707	G	A	G	A	-0.0446	-0.0203	0.8599	0.8837	3	0.0137	0.138	21987	3	0.0067	3.46e-11	1042540
t2d	glu	paternal	trios	unadjusted	rs41276588	G	A	G	A	-0.0375	-0.0053	0.717	0.7042	1	0.0095	0.5801	21987	1	0.0052	4.1e-13	1042540
t2d	glu	paternal	trios	unadjusted	rs4132228	C	T	C	T	0.0471	0.0011	0.7026	0.7162	3	0.0095	0.9086	21987	3	0.005	6.22e-21	1042540
t2d	glu	paternal	trios	unadjusted	rs429358	C	T	C	T	-0.073	-0.0085	0.1454	0.1655	19	0.0118	0.4737	21987	19	0.0066	3.98e-28	1039830
t2d	glu	paternal	trios	unadjusted	rs4688760	C	T	C	T	-0.034	-0.0091	0.326	0.3021	3	0.0094	0.3344	21987	3	0.005	1.1e-11	1042540
t2d	glu	paternal	trios	unadjusted	rs4709746	C	T	C	T	0.0581	0.0019	0.8687	0.8517	6	0.0121	0.8767	21987	6	0.007	1.03e-16	1042540
t2d	glu	paternal	trios	unadjusted	rs4721089	C	T	C	T	-0.034	-0.0018	0.2432	0.2179	7	0.0104	0.8632	21987	7	0.0055	7.92e-10	1042540
t2d	glu	paternal	trios	unadjusted	rs4796224	G	A	G	A	0.0252	0.0181	0.4738	0.4754	17	0.0087	0.03838	21987	17	0.0045	2.71e-08	1042540
t2d	glu	paternal	trios	unadjusted	rs4805681	C	T	C	T	0.0269	-0.0037	0.6101	0.6007	19	0.0089	0.6781	21987	19	0.0047	1.32e-08	1042540
t2d	glu	paternal	trios	unadjusted	rs4809369	G	A	G	A	0.0337	-0.0078	0.5548	0.5364	20	0.0089	0.383	21987	20	0.0046	4.27e-13	1039830
t2d	glu	paternal	trios	unadjusted	rs4845987	G	C	G	C	-0.0282	0.0144	0.3085	0.2948	1	0.0094	0.1236	21987	1	0.0051	2.78e-08	1042540
t2d	glu	paternal	trios	unadjusted	rs4865796	G	A	G	A	-0.0466	0.0079	0.3184	0.3223	5	0.0092	0.393	21987	5	0.0049	4.64e-21	1042540
t2d	glu	paternal	trios	unadjusted	rs4899280	C	T	C	T	-0.0276	-0.0049	0.67	0.6523	14	0.009	0.5867	21987	14	0.0048	1.02e-08	1042540
t2d	glu	paternal	trios	unadjusted	rs4916253	G	T	G	T	0.0274	-0.0099	0.4311	0.4387	1	0.0086	0.253	21987	1	0.0046	3.09e-09	1042540
t2d	glu	paternal	trios	unadjusted	rs4929965	G	A	G	A	-0.0619	-0.0094	0.6152	0.6197	11	0.0089	0.2926	21987	11	0.0048	2.46e-38	1039830
t2d	glu	paternal	trios	unadjusted	rs495203	C	T	C	T	-0.0493	-0.0022	0.6651	0.6513	9	0.009	0.8107	21987	9	0.0048	1.03e-24	1042540
t2d	glu	paternal	trios	unadjusted	rs4984980	G	A	G	A	-0.0351	-0.0036	0.8117	0.8274	16	0.0116	0.7542	21987	16	0.006	3.79e-09	1042540
t2d	glu	paternal	trios	unadjusted	rs545608	G	C	G	C	-0.0355	0.0027	0.8024	0.7732	1	0.0101	0.7909	21987	1	0.0057	6.5e-10	1042540
t2d	glu	paternal	trios	unadjusted	rs55857387	C	T	C	T	-0.0524	0.0058	0.1947	0.1836	16	0.0115	0.6132	21987	16	0.0059	6.71e-19	1042540
t2d	glu	paternal	trios	unadjusted	rs56348580	G	C	G	C	0.0575	0.0168	0.6958	0.7009	12	0.0094	0.07476	21987	12	0.005	2.33e-30	1042540
t2d	glu	paternal	trios	unadjusted	rs56394279	C	T	C	T	0.0314	-0.0066	0.468	0.456	3	0.0086	0.4425	21987	3	0.0046	5.3e-12	1042540
t2d	glu	paternal	trios	unadjusted	rs567185	C	T	C	T	-0.037	0.0021	0.3656	0.3347	1	0.0092	0.8205	21987	1	0.0048	1.55e-14	1042540
t2d	glu	paternal	trios	unadjusted	rs5753043	C	A	C	A	0.0613	0.0075	0.8979	0.9167	22	0.0158	0.6358	21987	22	0.0081	3.76e-14	1042540
t2d	glu	paternal	trios	unadjusted	rs576674	G	A	G	A	0.0612	0.0154	0.1848	0.151	13	0.0122	0.2086	21987	13	0.0061	1.25e-23	1042540
t2d	glu	paternal	trios	unadjusted	rs58542926	C	T	C	T	-0.089	-0.0028	0.9245	0.9149	19	0.0155	0.8561	21987	19	0.0086	4.67e-25	1042540
t2d	glu	paternal	trios	unadjusted	rs60519666	G	A	G	A	0.0347	-0.0184	0.6769	0.6598	6	0.0091	0.044	21987	6	0.005	3.19e-12	1042540
t2d	glu	paternal	trios	unadjusted	rs6066138	G	A	G	A	0.0451	0.0106	0.7252	0.7357	20	0.0098	0.2818	21987	20	0.0051	1.58e-18	1042540
t2d	glu	paternal	trios	unadjusted	rs61779275	C	T	C	T	-0.0753	-0.017	0.7804	0.7976	1	0.0108	0.1147	21987	1	0.0055	3.35e-43	1042540
t2d	glu	paternal	trios	unadjusted	rs62075585	G	A	G	A	0.0295	-0.0001	0.4735	0.4618	17	0.0087	0.9865	21987	17	0.0046	1.25e-10	1042540
t2d	glu	paternal	trios	unadjusted	rs62515938	C	T	C	T	-0.0286	-0.0053	0.7395	0.7398	8	0.0098	0.5913	21987	8	0.0052	2.97e-08	1042540
t2d	glu	paternal	trios	unadjusted	rs62618693	C	T	C	T	0.0853	-0.025	0.9566	0.9585	11	0.0229	0.2751	21987	11	0.0114	6.83e-14	1039830
t2d	glu	paternal	trios	unadjusted	rs6459733	G	C	G	C	0.0508	0.0053	0.6655	0.6769	7	0.0095	0.58	21987	7	0.0049	9.66e-25	1042540
t2d	glu	paternal	trios	unadjusted	rs6741676	G	A	G	A	-0.0324	-0.0018	0.3321	0.325	2	0.0093	0.8459	21987	2	0.0049	3.64e-11	1042540
t2d	glu	paternal	trios	unadjusted	rs6777684	G	A	G	A	0.0569	0.0004	0.6076	0.6057	3	0.0089	0.9668	21987	3	0.0047	3.77e-33	1042540
t2d	glu	paternal	trios	unadjusted	rs6819331	C	T	C	T	0.0404	-0.0156	0.6796	0.6715	4	0.0092	0.09164	21987	4	0.0049	2.21e-16	1042540
t2d	glu	paternal	trios	unadjusted	rs6821438	G	A	G	A	-0.0289	0.0157	0.4691	0.4851	4	0.0086	0.06934	21987	4	0.0046	3.66e-10	1042540
t2d	glu	paternal	trios	unadjusted	rs6878122	G	A	G	A	0.0554	0.0192	0.3114	0.301	5	0.0095	0.04357	21987	5	0.0049	4.6e-29	1039830
t2d	glu	paternal	trios	unadjusted	rs6976111	C	A	C	A	-0.0318	0.0125	0.6933	0.6779	7	0.0092	0.173	21987	7	0.0052	7.93e-10	1042540
t2d	glu	paternal	trios	unadjusted	rs7026688	G	A	G	A	0.0444	-0.0046	0.8632	0.8576	9	0.0123	0.7074	21987	9	0.0067	3.4e-11	1042540
t2d	glu	paternal	trios	unadjusted	rs703981	G	C	G	C	0.0613	0.016	0.5439	0.5484	10	0.0087	0.06542	21987	10	0.0046	2.13e-40	1042540
t2d	glu	paternal	trios	unadjusted	rs7099048	G	A	G	A	-0.0282	0.0053	0.4964	0.4708	10	0.0088	0.5468	21987	10	0.0046	8.93e-10	1042540
t2d	glu	paternal	trios	unadjusted	rs7240767	C	T	C	T	0.0368	-0.0051	0.3792	0.3894	18	0.0088	0.5643	21987	18	0.0063	5.03e-09	845270
t2d	glu	paternal	trios	unadjusted	rs72695645	G	A	G	A	0.0611	0.0078	0.8599	0.854	4	0.0123	0.5255	21987	4	0.0067	8.66e-20	1042540
t2d	glu	paternal	trios	unadjusted	rs72926932	C	A	C	A	0.0749	-0.0028	0.0783	0.0847	18	0.0157	0.8566	21987	18	0.0082	7.58e-20	1042540
t2d	glu	paternal	trios	unadjusted	rs72951506	C	T	C	T	0.0423	0.0053	0.8521	0.847	6	0.0121	0.6631	21987	6	0.0065	9.22e-11	1042540
t2d	glu	paternal	trios	unadjusted	rs73872717	C	T	C	T	0.0856	0.0027	0.9534	0.9424	3	0.018	0.8805	21987	3	0.0109	4.78e-15	1042540
t2d	glu	paternal	trios	unadjusted	rs74804697	G	C	G	C	-0.0837	-0.0189	0.0434	0.0519	15	0.0197	0.3367	21987	15	0.0121	4.68e-12	1041220
t2d	glu	paternal	trios	unadjusted	rs75432112	G	A	G	A	-0.1344	-0.0144	0.9517	0.9534	5	0.0206	0.4842	21987	5	0.0107	5.34e-36	1039830
t2d	glu	paternal	trios	unadjusted	rs7561798	G	A	G	A	0.0281	0.0127	0.4852	0.4859	2	0.0085	0.1368	21987	2	0.0046	1.16e-09	1042540
t2d	glu	paternal	trios	unadjusted	rs7568172	G	A	G	A	0.0674	-0.0132	0.9396	0.9371	2	0.0176	0.4526	21987	2	0.0096	2.64e-12	1042540
t2d	glu	paternal	trios	unadjusted	rs75756987	G	C	G	C	0.0439	0.0039	0.8876	0.8788	21	0.0128	0.762	21987	21	0.0073	1.61e-09	1042540
t2d	glu	paternal	trios	unadjusted	rs7609422	G	A	G	A	0.0295	-0.0021	0.4095	0.3784	2	0.0089	0.8175	21987	2	0.0047	2.67e-10	1042540
t2d	glu	paternal	trios	unadjusted	rs7660000	C	T	C	T	0.0309	-0.0089	0.7131	0.7166	4	0.0096	0.3568	21987	4	0.0051	1.29e-09	1042540
t2d	glu	paternal	trios	unadjusted	rs7695096	C	T	C	T	0.0381	-0.0057	0.5208	0.4963	4	0.0087	0.5135	21987	4	0.0046	1.27e-16	1042540
t2d	glu	paternal	trios	unadjusted	rs7858727	C	A	C	A	0.0344	0.0194	0.2233	0.2168	9	0.0104	0.06329	21987	9	0.0056	8.33e-10	1042540
t2d	glu	paternal	trios	unadjusted	rs8008540	C	T	C	T	0.0301	-0.0069	0.5688	0.5634	14	0.0088	0.4318	21987	14	0.0046	7.99e-11	1042540
t2d	glu	paternal	trios	unadjusted	rs8010382	G	A	G	A	0.0322	0.0023	0.4373	0.4218	14	0.0088	0.7915	21987	14	0.0047	5.74e-12	1042540
t2d	glu	paternal	trios	unadjusted	rs8031576	C	A	C	A	0.057	0.0168	0.289	0.2882	15	0.0096	0.07942	21987	15	0.0051	1.74e-29	1042540
t2d	glu	paternal	trios	unadjusted	rs8054556	G	A	G	A	-0.0364	0.0061	0.5383	0.5388	16	0.0085	0.4764	21987	16	0.0046	3.68e-15	1042540
t2d	glu	paternal	trios	unadjusted	rs8071043	C	T	C	T	0.0541	0.0102	0.3284	0.3168	17	0.0094	0.2778	21987	17	0.0049	5.16e-28	1042540
t2d	glu	paternal	trios	unadjusted	rs827237	C	T	C	T	-0.0365	-0.0085	0.795	0.7989	10	0.0111	0.4443	21987	10	0.0058	3.56e-10	1042540
t2d	glu	paternal	trios	unadjusted	rs838735	G	C	G	C	-0.0294	-0.0022	0.6157	0.6278	2	0.009	0.8099	21987	2	0.0047	3.64e-10	1042540
t2d	glu	paternal	trios	unadjusted	rs844215	C	T	C	T	0.0262	-0.006	0.5867	0.5918	3	0.0088	0.4976	21987	3	0.0047	2.04e-08	1042540
t2d	glu	paternal	trios	unadjusted	rs878017	G	A	G	A	-0.0348	-0.0214	0.4591	0.464	10	0.0087	0.0137	21987	10	0.0061	1.13e-08	845270
t2d	glu	paternal	trios	unadjusted	rs890940	C	T	C	T	-0.0484	0.0033	0.7887	0.7757	5	0.0105	0.7555	21987	5	0.0056	9.78e-18	1042540
t2d	glu	paternal	trios	unadjusted	rs911300	G	A	G	A	0.0348	0.0026	0.5422	0.5545	20	0.0087	0.7673	21987	20	0.0046	5.19e-14	1042540
t2d	glu	paternal	trios	unadjusted	rs9316500	G	T	G	T	-0.0473	0.014	0.2924	0.2725	13	0.0098	0.1555	21987	13	0.0051	9.97e-21	1042540
t2d	glu	paternal	trios	unadjusted	rs9319382	C	T	C	T	0.0276	0.0006	0.6786	0.6782	13	0.0092	0.9524	21987	13	0.005	2.87e-08	1042540
t2d	glu	paternal	trios	unadjusted	rs9368112	C	T	C	T	-0.0259	0.005	0.4753	0.4767	6	0.0086	0.5616	21987	6	0.0047	2.69e-08	1042540
t2d	glu	paternal	trios	unadjusted	rs9379084	G	A	G	A	0.0747	0.0022	0.8803	0.8993	6	0.0152	0.8831	21987	6	0.0077	3.7e-22	1039830
t2d	glu	paternal	trios	unadjusted	rs9383649	G	A	G	A	0.0329	-0.0055	0.4192	0.4056	6	0.0088	0.5345	21987	6	0.0046	1.06e-12	1042540
t2d	glu	paternal	trios	unadjusted	rs9555581	C	T	C	T	0.0296	0.0085	0.6102	0.6185	13	0.0089	0.3407	21987	13	0.0047	3.72e-10	1042540
t2d	glu	paternal	trios	unadjusted	rs9563574	C	T	C	T	-0.0406	-0.003	0.177	0.1851	13	0.0112	0.7918	21987	13	0.006	1.64e-11	1042540
t2d	glu	paternal	trios	unadjusted	rs980183	G	A	G	A	0.0363	0.0132	0.3942	0.3848	2	0.0087	0.1309	21987	2	0.0047	1.02e-14	1042540
t2d	glu	paternal	trios	unadjusted	rs9852406	C	T	C	T	-0.0375	-0.0023	0.7464	0.7396	3	0.0099	0.8186	21987	3	0.0052	8.96e-13	1042540
t2d	glu	paternal	trios	unadjusted	rs9854769	G	A	G	A	0.1075	0.0161	0.319	0.2997	3	0.0094	0.0887	21987	3	0.0049	1.06e-107	1042540
t2d	glu	paternal	trios	unadjusted	rs9873519	C	T	C	T	-0.0375	-0.0194	0.466	0.4349	3	0.0088	0.02813	21987	3	0.0046	3.58e-16	1042540
t2d	glu	paternal	trios	unadjusted	rs9873618	G	A	G	A	0.0581	0.0182	0.7094	0.6948	3	0.0094	0.05201	21987	3	0.0051	2.41e-30	1042540
t2d	glu	paternal	trios	unadjusted	rs9927842	C	T	C	T	-0.0375	-0.0083	0.8384	0.8475	16	0.0121	0.4939	21987	16	0.0065	6.84e-09	1042540
t2d	hba1c	paternal	trios	unadjusted	rs10097617	C	T	C	T	-0.0374	-0.0001	0.5196	0.4793	8	0.0581	0.9986	14479	8	0.0045	1.93e-16	1042540
t2d	hba1c	paternal	trios	unadjusted	rs10137475	G	A	G	A	0.0255	-0.0575	0.4257	0.4428	14	0.0585	0.3261	14479	14	0.0047	4.43e-08	1042540
t2d	hba1c	paternal	trios	unadjusted	rs10145154	C	T	C	T	-0.0546	-0.0482	0.7838	0.8012	14	0.0734	0.5121	14479	14	0.0056	1.06e-22	1042540
t2d	hba1c	paternal	trios	unadjusted	rs10188334	C	T	C	T	0.0503	0.0523	0.8277	0.8379	2	0.0788	0.5073	14479	2	0.0062	7.76e-16	1042540
t2d	hba1c	paternal	trios	unadjusted	rs10240790	G	A	G	A	0.0279	-0.0953	0.7043	0.7258	7	0.0649	0.142	14479	7	0.0051	4.69e-08	1042540
t2d	hba1c	paternal	trios	unadjusted	rs10404726	C	T	C	T	0.0277	-0.0516	0.5305	0.5268	19	0.0576	0.3704	14479	19	0.0047	2.73e-09	1042540
t2d	hba1c	paternal	trios	unadjusted	rs10406327	G	C	G	C	-0.037	-0.0106	0.4754	0.4969	19	0.0575	0.8535	14479	19	0.0046	8.75e-16	1042540
t2d	hba1c	paternal	trios	unadjusted	rs10407429	G	A	G	A	0.0539	0.1799	0.5785	0.5531	19	0.0582	0.002011	14479	19	0.0047	4.79e-31	1042540
t2d	hba1c	paternal	trios	unadjusted	rs10490871	G	A	G	A	0.0272	0.0189	0.3694	0.3876	3	0.0598	0.7512	14479	3	0.0047	6.58e-09	1042540
t2d	hba1c	paternal	trios	unadjusted	rs1059592	G	A	G	A	-0.0269	0.027	0.6463	0.6551	8	0.0612	0.6591	14479	8	0.0048	2.4e-08	1042540
t2d	hba1c	paternal	trios	unadjusted	rs10750397	G	A	G	A	-0.048	0.0061	0.7102	0.7121	11	0.0637	0.9241	14479	11	0.0051	1.01e-20	1042540
t2d	hba1c	paternal	trios	unadjusted	rs10771372	C	T	C	T	0.0721	0.1594	0.8049	0.7989	12	0.0722	0.02727	14479	12	0.0058	2.2e-35	1042540
t2d	hba1c	paternal	trios	unadjusted	rs10771813	C	A	C	A	0.0259	0.0039	0.5442	0.5551	12	0.0593	0.9479	14479	12	0.0047	2.6e-08	1042540
t2d	hba1c	paternal	trios	unadjusted	rs10811661	C	T	C	T	-0.1379	-0.0423	0.1717	0.1711	9	0.0766	0.5805	14479	9	0.0061	8.14e-112	1042540
t2d	hba1c	paternal	trios	unadjusted	rs10821311	G	A	G	A	-0.0358	-0.0509	0.681	0.675	9	0.0622	0.4128	14479	9	0.0049	4e-13	1042540
t2d	hba1c	paternal	trios	unadjusted	rs10841868	G	T	G	T	0.0315	0.1382	0.7394	0.7509	12	0.0671	0.03953	14479	12	0.0052	1.65e-09	1042540
t2d	hba1c	paternal	trios	unadjusted	rs10915188	G	A	G	A	-0.029	-0.0042	0.4153	0.4318	1	0.0581	0.9419	14479	1	0.0046	3.69e-10	1042540
t2d	hba1c	paternal	trios	unadjusted	rs10937721	G	C	G	C	-0.0835	-0.0508	0.412	0.4227	4	0.0589	0.388	14479	4	0.0047	6.31e-70	1042540
t2d	hba1c	paternal	trios	unadjusted	rs10938398	G	A	G	A	-0.0425	-0.043	0.5687	0.5935	4	0.0593	0.4685	14479	4	0.0046	3.91e-20	1042540
t2d	hba1c	paternal	trios	unadjusted	rs10963942	G	A	G	A	0.0371	-0.0632	0.3965	0.3914	9	0.0594	0.2871	14479	9	0.0047	4.49e-15	1042540
t2d	hba1c	paternal	trios	unadjusted	rs10974438	C	A	C	A	0.047	0.0673	0.3556	0.3435	9	0.0608	0.2681	14479	9	0.0048	8.99e-23	1042540
t2d	hba1c	paternal	trios	unadjusted	rs10998304	C	T	C	T	0.0306	-0.0299	0.4517	0.4625	10	0.0577	0.6041	14479	10	0.0045	1.77e-11	1042540
t2d	hba1c	paternal	trios	unadjusted	rs11038672	G	C	G	C	-0.0294	-0.0371	0.5238	0.5226	11	0.057	0.5156	14479	11	0.0046	1.04e-10	1042540
t2d	hba1c	paternal	trios	unadjusted	rs1111875	C	T	C	T	0.0923	-0.0755	0.5924	0.5714	10	0.0583	0.1953	14479	10	0.0046	5.21e-89	1042540
t2d	hba1c	paternal	trios	unadjusted	rs11129735	G	A	G	A	-0.026	-0.085	0.5383	0.5158	3	0.058	0.1425	14479	3	0.0046	1.53e-08	1042540
t2d	hba1c	paternal	trios	unadjusted	rs11155073	C	T	C	T	-0.0304	-0.0288	0.579	0.5959	6	0.0593	0.6277	14479	6	0.0046	4.43e-11	1042540
t2d	hba1c	paternal	trios	unadjusted	rs11201999	C	T	C	T	0.0259	0.047	0.5369	0.5761	10	0.0584	0.4212	14479	10	0.0045	1.25e-08	1042540
t2d	hba1c	paternal	trios	unadjusted	rs11257655	C	T	C	T	-0.0907	-0.1134	0.7809	0.7987	10	0.0723	0.1166	14479	10	0.0074	7.25e-35	845270
t2d	hba1c	paternal	trios	unadjusted	rs1127215	C	T	C	T	0.043	0.0053	0.5853	0.5622	1	0.0586	0.9283	14479	1	0.0046	1.93e-20	1042540
t2d	hba1c	paternal	trios	unadjusted	rs113036477	C	T	C	T	0.0715	0.0211	0.9381	0.9238	12	0.1072	0.844	14479	12	0.0099	4.09e-13	1042540
t2d	hba1c	paternal	trios	unadjusted	rs114136102	C	T	C	T	0.072	0.069	0.0397	0.0421	5	0.145	0.6343	14479	5	0.012	2.05e-09	1042540
t2d	hba1c	paternal	trios	unadjusted	rs11558471	G	A	G	A	-0.1031	-0.1307	0.3163	0.313	8	0.0626	0.03671	14479	8	0.0049	3.98e-98	1042540
t2d	hba1c	paternal	trios	unadjusted	rs11602873	T	A	T	A	-0.0976	-0.0842	0.1563	0.1728	11	0.077	0.274	14479	11	0.0064	8.91e-52	1042540
t2d	hba1c	paternal	trios	unadjusted	rs11616380	G	T	G	T	0.0793	0.0274	0.7206	0.7161	13	0.0634	0.6651	14479	13	0.0051	7.99e-54	1042540
t2d	hba1c	paternal	trios	unadjusted	rs11657964	G	A	G	A	-0.0589	-0.0787	0.5957	0.5944	17	0.0595	0.1861	14479	17	0.0047	1.23e-36	1042540
t2d	hba1c	paternal	trios	unadjusted	rs11708067	G	A	G	A	-0.0782	-0.286	0.2286	0.232	3	0.0676	2.351e-05	14479	3	0.0055	1.5e-46	1042540
t2d	hba1c	paternal	trios	unadjusted	rs117316450	G	C	G	C	0.1308	0.3382	0.0188	0.0148	11	0.2679	0.2068	14479	11	0.0178	2.07e-13	1041220
t2d	hba1c	paternal	trios	unadjusted	rs11759026	G	A	G	A	0.0646	0.0041	0.2307	0.2465	6	0.068	0.9514	14479	6	0.0073	6.68e-19	845270
t2d	hba1c	paternal	trios	unadjusted	rs11793831	G	T	G	T	-0.0274	0.061	0.5949	0.5717	9	0.0589	0.2998	14479	9	0.0047	4.21e-09	1042540
t2d	hba1c	paternal	trios	unadjusted	rs11830243	C	T	C	T	-0.0442	-0.0126	0.887	0.8945	12	0.0944	0.8942	14479	12	0.0074	2.1e-09	1042540
t2d	hba1c	paternal	trios	unadjusted	rs11870735	C	T	C	T	-0.0339	0.0305	0.8178	0.8344	17	0.0799	0.7026	14479	17	0.006	1.68e-08	1042540
t2d	hba1c	paternal	trios	unadjusted	rs11940813	G	A	G	A	0.0371	0.0413	0.137	0.1594	4	0.078	0.5965	14479	4	0.0067	2.65e-08	1042540
t2d	hba1c	paternal	trios	unadjusted	rs11967262	G	C	G	C	0.0365	-0.0316	0.4877	0.4778	6	0.0575	0.5828	14479	6	0.0046	2.23e-15	1042540
t2d	hba1c	paternal	trios	unadjusted	rs12001437	C	T	C	T	0.0339	-0.1043	0.3727	0.3657	9	0.0603	0.08386	14479	9	0.0047	6.27e-13	1042540
t2d	hba1c	paternal	trios	unadjusted	rs12263348	C	T	C	T	-0.0282	-0.0195	0.6615	0.6598	10	0.061	0.7493	14479	10	0.0049	7.77e-09	1042540
t2d	hba1c	paternal	trios	unadjusted	rs12305809	G	A	G	A	0.0333	0.0064	0.6065	0.6364	12	0.0604	0.9161	14479	12	0.0047	1.45e-12	1042540
t2d	hba1c	paternal	trios	unadjusted	rs12463719	G	A	G	A	-0.0319	-0.0322	0.7183	0.7588	2	0.0683	0.6375	14479	2	0.0052	6.15e-10	1042540
t2d	hba1c	paternal	trios	unadjusted	rs12505942	C	T	C	T	-0.0298	-0.0321	0.3385	0.3627	4	0.06	0.5933	14479	4	0.0048	7.03e-10	1042540
t2d	hba1c	paternal	trios	unadjusted	rs12509379	G	T	G	T	-0.0312	-0.0845	0.7883	0.7513	4	0.0669	0.2066	14479	4	0.0056	2.66e-08	1042540
t2d	hba1c	paternal	trios	unadjusted	rs12519500	C	A	C	A	0.038	-0.0512	0.6537	0.6075	5	0.0592	0.3868	14479	5	0.0048	1.76e-15	1042540
t2d	hba1c	paternal	trios	unadjusted	rs1260326	C	T	C	T	0.0638	0.0457	0.5946	0.6611	2	0.0611	0.4545	14479	2	0.0047	2.55e-42	1035400
t2d	hba1c	paternal	trios	unadjusted	rs12625671	C	T	C	T	0.0653	0.014	0.1135	0.1119	20	0.0922	0.8797	14479	20	0.0074	6.74e-19	1042540
t2d	hba1c	paternal	trios	unadjusted	rs12741141	G	C	G	C	0.0395	-0.0632	0.3615	0.3595	1	0.0604	0.2955	14479	1	0.0048	1.37e-16	1042540
t2d	hba1c	paternal	trios	unadjusted	rs12820906	G	A	G	A	-0.0433	0.0183	0.2436	0.2394	12	0.0675	0.787	14479	12	0.0055	2.21e-15	1042540
t2d	hba1c	paternal	trios	unadjusted	rs12823740	C	A	C	A	0.041	0.0594	0.6614	0.6622	12	0.0615	0.3341	14479	12	0.0048	1.48e-17	1042540
t2d	hba1c	paternal	trios	unadjusted	rs12890750	G	T	G	T	0.0284	-0.0148	0.6392	0.6334	14	0.0602	0.8057	14479	14	0.0048	2.84e-09	1042540
t2d	hba1c	paternal	trios	unadjusted	rs12910361	G	A	G	A	0.0716	0.0505	0.6982	0.7	15	0.0627	0.4206	14479	15	0.0051	2.97e-44	1042540
t2d	hba1c	paternal	trios	unadjusted	rs12920022	T	A	T	A	-0.0391	-0.0483	0.8397	0.8418	16	0.0805	0.5484	14479	16	0.0065	2.26e-09	1042540
t2d	hba1c	paternal	trios	unadjusted	rs13237518	C	A	C	A	-0.0292	0.0235	0.5858	0.5721	7	0.0585	0.6878	14479	7	0.0047	7.73e-10	1042540
t2d	hba1c	paternal	trios	unadjusted	rs13262861	C	A	C	A	0.1016	0.0237	0.8238	0.8477	8	0.0818	0.7716	14479	8	0.0063	2.84e-59	1042540
t2d	hba1c	paternal	trios	unadjusted	rs13389219	C	T	C	T	0.0648	0.1395	0.6033	0.5993	2	0.0596	0.01922	14479	2	0.0047	7.35e-44	1042540
t2d	hba1c	paternal	trios	unadjusted	rs13414140	C	T	C	T	0.1183	0.0611	0.8858	0.9059	2	0.1	0.5411	14479	2	0.0072	4.31e-60	1042540
t2d	hba1c	paternal	trios	unadjusted	rs1412234	C	T	C	T	0.044	0.0756	0.3192	0.3093	9	0.0621	0.2239	14479	9	0.0049	4e-19	1042540
t2d	hba1c	paternal	trios	unadjusted	rs1421085	C	T	C	T	0.1177	0.1286	0.4142	0.4171	16	0.0585	0.02778	14479	16	0.0046	5.63e-144	1042540
t2d	hba1c	paternal	trios	unadjusted	rs1449348	C	T	C	T	0.0448	0.0057	0.8585	0.8529	3	0.0808	0.9441	14479	3	0.0065	6.64e-12	1042540
t2d	hba1c	paternal	trios	unadjusted	rs1475655	T	A	T	A	-0.0436	-0.0785	0.2527	0.2434	13	0.0681	0.2489	14479	13	0.0053	2.47e-16	1042540
t2d	hba1c	paternal	trios	unadjusted	rs1493694	C	T	C	T	-0.0705	-0.0119	0.8928	0.8837	1	0.0923	0.8972	14479	1	0.0073	6.51e-22	1042540
t2d	hba1c	paternal	trios	unadjusted	rs1513272	C	T	C	T	0.0811	-0.0479	0.5087	0.5295	7	0.0581	0.4098	14479	7	0.0045	3.97e-71	1042540
t2d	hba1c	paternal	trios	unadjusted	rs1531583	G	T	G	T	-0.0994	-0.141	0.9553	0.946	4	0.1303	0.2791	14479	4	0.0112	7.06e-19	1039830
t2d	hba1c	paternal	trios	unadjusted	rs1562398	G	C	G	C	0.041	0.0387	0.4169	0.4031	7	0.0593	0.5141	14479	7	0.0047	1.99e-18	1042540
t2d	hba1c	paternal	trios	unadjusted	rs1573090	G	T	G	T	-0.0446	0.0512	0.4648	0.452	6	0.0581	0.3781	14479	6	0.0046	3.88e-22	1042540
t2d	hba1c	paternal	trios	unadjusted	rs17035289	C	T	C	T	0.0428	0.0027	0.1708	0.1607	4	0.079	0.973	14479	4	0.0062	5.71e-12	1042540
t2d	hba1c	paternal	trios	unadjusted	rs17036160	C	T	C	T	0.1028	-0.0049	0.8796	0.8658	3	0.0855	0.9539	14479	3	0.0071	3.04e-47	1042540
t2d	hba1c	paternal	trios	unadjusted	rs1705263	C	A	C	A	0.0398	0.0731	0.5688	0.5395	12	0.0575	0.2035	14479	12	0.0046	1.22e-17	1042540
t2d	hba1c	paternal	trios	unadjusted	rs17294565	C	A	C	A	0.0274	-0.0522	0.3813	0.3905	8	0.0597	0.3823	14479	8	0.0047	4.74e-09	1042540
t2d	hba1c	paternal	trios	unadjusted	rs17354348	G	A	G	A	-0.0294	0.0288	0.2583	0.2321	2	0.0684	0.6732	14479	2	0.0053	2.99e-08	1042540
t2d	hba1c	paternal	trios	unadjusted	rs174541	C	T	C	T	-0.0292	-0.0033	0.354	0.3743	11	0.06	0.9557	14479	11	0.0048	8.63e-10	1042540
t2d	hba1c	paternal	trios	unadjusted	rs17522122	G	T	G	T	-0.0343	-0.1861	0.5238	0.5342	14	0.0581	0.001361	14479	14	0.0046	1.27e-13	1042540
t2d	hba1c	paternal	trios	unadjusted	rs17624303	C	T	C	T	0.0285	-0.0335	0.7247	0.7358	2	0.0661	0.6123	14479	2	0.0052	4.88e-08	1042540
t2d	hba1c	paternal	trios	unadjusted	rs17684074	G	C	G	C	0.0312	0.0446	0.7389	0.7265	18	0.0655	0.496	14479	18	0.0053	4.12e-09	1042540
t2d	hba1c	paternal	trios	unadjusted	rs1783541	C	T	C	T	-0.0484	-0.0353	0.7972	0.8043	11	0.0728	0.6277	14479	11	0.0057	3.89e-17	1042540
t2d	hba1c	paternal	trios	unadjusted	rs1872635	G	A	G	A	-0.0282	0.0831	0.3136	0.3194	12	0.0622	0.1811	14479	12	0.0049	1.28e-08	1042540
t2d	hba1c	paternal	trios	unadjusted	rs1968204	C	T	C	T	-0.0566	0.0111	0.893	0.8996	7	0.0946	0.9062	14479	7	0.008	1.08e-12	1042540
t2d	hba1c	paternal	trios	unadjusted	rs2011603	G	A	G	A	-0.0383	0.0403	0.2752	0.255	4	0.0679	0.553	14479	4	0.0052	1.59e-13	1042540
t2d	hba1c	paternal	trios	unadjusted	rs2033159	C	A	C	A	0.0352	-0.0715	0.2341	0.2238	2	0.0712	0.3154	14479	2	0.0057	4.9e-10	1042540
t2d	hba1c	paternal	trios	unadjusted	rs2055997	G	A	G	A	0.0313	0.0006	0.7014	0.7067	4	0.0636	0.9925	14479	4	0.0051	6.53e-10	1042540
t2d	hba1c	paternal	trios	unadjusted	rs2080090	T	A	T	A	-0.0525	0.0338	0.8116	0.8012	17	0.072	0.6384	14479	17	0.0059	7.84e-19	1042540
t2d	hba1c	paternal	trios	unadjusted	rs2103132	G	C	G	C	-0.0319	-0.2465	0.749	0.7662	7	0.0686	0.0003253	14479	7	0.0053	1.88e-09	1042540
t2d	hba1c	paternal	trios	unadjusted	rs2115107	G	A	G	A	-0.0382	-0.0507	0.6076	0.6117	19	0.0597	0.3957	14479	19	0.0047	8.45e-16	1039830
t2d	hba1c	paternal	trios	unadjusted	rs2191349	G	T	G	T	-0.0661	0.0093	0.461	0.4664	7	0.0576	0.8711	14479	7	0.0045	6.41e-48	1042540
t2d	hba1c	paternal	trios	unadjusted	rs2237895	C	A	C	A	0.0725	-0.061	0.4231	0.4416	11	0.0581	0.2935	14479	11	0.0047	2.73e-54	1042540
t2d	hba1c	paternal	trios	unadjusted	rs2250301	G	A	G	A	0.0322	-0.07	0.7481	0.7353	10	0.066	0.2887	14479	10	0.0053	1.27e-09	1042540
t2d	hba1c	paternal	trios	unadjusted	rs2268078	G	A	G	A	-0.0387	-0.0607	0.3447	0.3377	20	0.062	0.328	14479	20	0.0049	2.14e-15	1042540
t2d	hba1c	paternal	trios	unadjusted	rs2292662	C	T	C	T	0.0556	0.1673	0.8436	0.8496	3	0.0799	0.03619	14479	3	0.0065	7.64e-18	1042540
t2d	hba1c	paternal	trios	unadjusted	rs2297508	G	C	G	C	-0.0334	-0.1624	0.632	0.6733	17	0.0619	0.008713	14479	17	0.0047	1.86e-12	1042540
t2d	hba1c	paternal	trios	unadjusted	rs2410767	G	C	G	C	-0.0325	0.0249	0.2211	0.1954	5	0.0732	0.7339	14479	5	0.0056	6.79e-09	1042540
t2d	hba1c	paternal	trios	unadjusted	rs243018	G	C	G	C	0.056	0.0975	0.463	0.4435	2	0.0585	0.09568	14479	2	0.0046	1.52e-33	1042540
t2d	hba1c	paternal	trios	unadjusted	rs256904	T	A	T	A	0.0692	0.0838	0.7297	0.7364	5	0.0659	0.2036	14479	5	0.0053	2.55e-39	1042540
t2d	hba1c	paternal	trios	unadjusted	rs2583921	C	A	C	A	0.0954	0.0309	0.0922	0.0908	12	0.1013	0.76	14479	12	0.008	8.98e-33	1042540
t2d	hba1c	paternal	trios	unadjusted	rs2613503	C	A	C	A	-0.0392	-0.1262	0.1988	0.2028	1	0.0723	0.08103	14479	1	0.006	7.48e-11	1042540
t2d	hba1c	paternal	trios	unadjusted	rs2658746	C	T	C	T	0.0303	0.0597	0.3897	0.3908	18	0.0587	0.3092	14479	18	0.0047	9.89e-11	1042540
t2d	hba1c	paternal	trios	unadjusted	rs2725371	G	A	G	A	-0.0371	0.0287	0.6895	0.7314	8	0.0655	0.6618	14479	8	0.0051	2.14e-13	1042540
t2d	hba1c	paternal	trios	unadjusted	rs2732480	C	A	C	A	0.0337	0.1497	0.5648	0.5534	12	0.0584	0.01043	14479	12	0.0046	3.05e-13	1042540
t2d	hba1c	paternal	trios	unadjusted	rs2733289	C	T	C	T	0.0301	-0.0472	0.4775	0.4926	12	0.058	0.4151	14479	12	0.0046	3.98e-11	1042540
t2d	hba1c	paternal	trios	unadjusted	rs2796441	G	A	G	A	0.0589	0.0405	0.5906	0.5789	9	0.0584	0.488	14479	9	0.0047	9.96e-37	1042540
t2d	hba1c	paternal	trios	unadjusted	rs2908286	C	T	C	T	-0.0683	-0.2563	0.8287	0.8375	7	0.0791	0.001193	14479	7	0.0061	2.64e-29	1042540
t2d	hba1c	paternal	trios	unadjusted	rs2933211	G	A	G	A	-0.0268	-0.0719	0.499	0.5257	14	0.0584	0.2188	14479	14	0.0046	6.24e-09	1042540
t2d	hba1c	paternal	trios	unadjusted	rs2972145	C	T	C	T	0.09	0.0567	0.6354	0.6161	2	0.059	0.3362	14479	2	0.0048	7.45e-80	1042540
t2d	hba1c	paternal	trios	unadjusted	rs303760	C	T	C	T	-0.0342	-0.0011	0.6522	0.6617	18	0.0617	0.9856	14479	18	0.0048	1.48e-12	1042540
t2d	hba1c	paternal	trios	unadjusted	rs3111316	G	A	G	A	-0.0442	-0.1245	0.4116	0.4155	19	0.0587	0.03404	14479	19	0.0047	3.43e-21	1039830
t2d	hba1c	paternal	trios	unadjusted	rs3176466	C	T	C	T	0.0642	-0.0704	0.9033	0.9062	1	0.0992	0.4777	14479	1	0.008	9.36e-16	1042540
t2d	hba1c	paternal	trios	unadjusted	rs340874	C	T	C	T	0.0668	0.1656	0.5528	0.5617	1	0.0578	0.004184	14479	1	0.0046	5.37e-48	1042540
t2d	hba1c	paternal	trios	unadjusted	rs34143602	G	A	G	A	0.0347	-0.0673	0.4221	0.4363	15	0.0584	0.2492	14479	15	0.0047	1e-13	1042540
t2d	hba1c	paternal	trios	unadjusted	rs34589210	G	A	G	A	-0.039	-0.0084	0.8571	0.8744	2	0.0887	0.9248	14479	2	0.0067	6.89e-09	1042540
t2d	hba1c	paternal	trios	unadjusted	rs346240	G	A	G	A	0.031	0.004	0.2231	0.2105	18	0.0712	0.9557	14479	18	0.0056	3.62e-08	1042540
t2d	hba1c	paternal	trios	unadjusted	rs34990153	G	A	G	A	-0.0384	0.081	0.439	0.4224	8	0.0587	0.1678	14479	8	0.0047	1.99e-16	1042540
t2d	hba1c	paternal	trios	unadjusted	rs35004890	G	T	G	T	-0.0363	-0.139	0.779	0.767	19	0.0677	0.03987	14479	19	0.0059	8.57e-10	1039830
t2d	hba1c	paternal	trios	unadjusted	rs35352848	C	T	C	T	-0.0623	0.1057	0.2069	0.2352	3	0.0672	0.1155	14479	3	0.0057	7.37e-28	1042540
t2d	hba1c	paternal	trios	unadjusted	rs35895680	C	A	C	A	0.0559	0.029	0.6858	0.6872	17	0.0633	0.6468	14479	17	0.005	1.42e-28	1042540
t2d	hba1c	paternal	trios	unadjusted	rs36051838	C	T	C	T	0.044	0.0136	0.0888	0.0849	10	0.1014	0.8936	14479	10	0.008	4.54e-08	1042540
t2d	hba1c	paternal	trios	unadjusted	rs36111056	G	A	G	A	0.0341	0.0811	0.7802	0.7811	15	0.0698	0.2453	14479	15	0.0057	1.97e-09	1042540
t2d	hba1c	paternal	trios	unadjusted	rs3747207	G	A	G	A	-0.0471	0.0082	0.7791	0.7649	22	0.0685	0.9047	14479	22	0.0055	9.26e-18	1042540
t2d	hba1c	paternal	trios	unadjusted	rs3764002	C	T	C	T	0.0396	0.0738	0.7412	0.7441	12	0.0657	0.2613	14479	12	0.0052	2.69e-14	1042540
t2d	hba1c	paternal	trios	unadjusted	rs3798519	C	A	C	A	0.0495	0.1077	0.1803	0.1806	6	0.0768	0.1613	14479	6	0.0059	5.49e-17	1042540
t2d	hba1c	paternal	trios	unadjusted	rs3872707	G	A	G	A	-0.0446	-0.1344	0.8599	0.8894	3	0.0948	0.1562	14479	3	0.0067	3.46e-11	1042540
t2d	hba1c	paternal	trios	unadjusted	rs41276588	G	A	G	A	-0.0375	-0.0794	0.717	0.7007	1	0.0635	0.2113	14479	1	0.0052	4.1e-13	1042540
t2d	hba1c	paternal	trios	unadjusted	rs4132228	C	T	C	T	0.0471	0.0317	0.7026	0.7201	3	0.064	0.6204	14479	3	0.005	6.22e-21	1042540
t2d	hba1c	paternal	trios	unadjusted	rs429358	C	T	C	T	-0.073	-0.0341	0.1454	0.1703	19	0.0799	0.6697	14479	19	0.0066	3.98e-28	1039830
t2d	hba1c	paternal	trios	unadjusted	rs4688760	C	T	C	T	-0.034	0.0525	0.326	0.3071	3	0.0633	0.4068	14479	3	0.005	1.1e-11	1042540
t2d	hba1c	paternal	trios	unadjusted	rs4709746	C	T	C	T	0.0581	-0.0081	0.8687	0.8447	6	0.0797	0.9195	14479	6	0.007	1.03e-16	1042540
t2d	hba1c	paternal	trios	unadjusted	rs4721089	C	T	C	T	-0.034	0.0614	0.2432	0.2217	7	0.0689	0.3726	14479	7	0.0055	7.92e-10	1042540
t2d	hba1c	paternal	trios	unadjusted	rs4796224	G	A	G	A	0.0252	0.1238	0.4738	0.4785	17	0.0582	0.03347	14479	17	0.0045	2.71e-08	1042540
t2d	hba1c	paternal	trios	unadjusted	rs4805681	C	T	C	T	0.0269	0.0977	0.6101	0.5973	19	0.0595	0.1007	14479	19	0.0047	1.32e-08	1042540
t2d	hba1c	paternal	trios	unadjusted	rs4809369	G	A	G	A	0.0337	-0.0169	0.5548	0.5357	20	0.0589	0.7741	14479	20	0.0046	4.27e-13	1039830
t2d	hba1c	paternal	trios	unadjusted	rs4845987	G	C	G	C	-0.0282	-0.0262	0.3085	0.2969	1	0.0635	0.6796	14479	1	0.0051	2.78e-08	1042540
t2d	hba1c	paternal	trios	unadjusted	rs4899280	C	T	C	T	-0.0276	0.0233	0.67	0.6495	14	0.0612	0.7038	14479	14	0.0048	1.02e-08	1042540
t2d	hba1c	paternal	trios	unadjusted	rs4916253	G	T	G	T	0.0274	-0.008	0.4311	0.4437	1	0.0581	0.8911	14479	1	0.0046	3.09e-09	1042540
t2d	hba1c	paternal	trios	unadjusted	rs4929965	G	A	G	A	-0.0619	-0.0078	0.6152	0.6244	11	0.06	0.897	14479	11	0.0048	2.46e-38	1039830
t2d	hba1c	paternal	trios	unadjusted	rs495203	C	T	C	T	-0.0493	-0.0705	0.6651	0.6454	9	0.0602	0.2415	14479	9	0.0048	1.03e-24	1042540
t2d	hba1c	paternal	trios	unadjusted	rs4984980	G	A	G	A	-0.0351	-0.0797	0.8117	0.8293	16	0.0777	0.3052	14479	16	0.006	3.79e-09	1042540
t2d	hba1c	paternal	trios	unadjusted	rs5219	C	T	C	T	-0.0685	-0.1554	0.6272	0.594	11	0.0587	0.008074	14479	11	0.0047	3.15e-48	1042540
t2d	hba1c	paternal	trios	unadjusted	rs545608	G	C	G	C	-0.0355	-0.011	0.8024	0.7672	1	0.0674	0.8698	14479	1	0.0057	6.5e-10	1042540
t2d	hba1c	paternal	trios	unadjusted	rs55857387	C	T	C	T	-0.0524	-0.0232	0.1947	0.1794	16	0.0762	0.7606	14479	16	0.0059	6.71e-19	1042540
t2d	hba1c	paternal	trios	unadjusted	rs56348580	G	C	G	C	0.0575	0.0168	0.6958	0.7073	12	0.0638	0.7926	14479	12	0.005	2.33e-30	1042540
t2d	hba1c	paternal	trios	unadjusted	rs56394279	C	T	C	T	0.0314	-0.0223	0.468	0.4562	3	0.0578	0.6996	14479	3	0.0046	5.3e-12	1042540
t2d	hba1c	paternal	trios	unadjusted	rs567185	C	T	C	T	-0.037	0.1029	0.3656	0.3303	1	0.0618	0.09562	14479	1	0.0048	1.55e-14	1042540
t2d	hba1c	paternal	trios	unadjusted	rs5753043	C	A	C	A	0.0613	0.1059	0.8979	0.921	22	0.1065	0.32	14479	22	0.0081	3.76e-14	1042540
t2d	hba1c	paternal	trios	unadjusted	rs576674	G	A	G	A	0.0612	-0.0352	0.1848	0.1467	13	0.0832	0.6723	14479	13	0.0061	1.25e-23	1042540
t2d	hba1c	paternal	trios	unadjusted	rs58542926	C	T	C	T	-0.089	-0.0137	0.9245	0.9139	19	0.1029	0.8942	14479	19	0.0086	4.67e-25	1042540
t2d	hba1c	paternal	trios	unadjusted	rs60519666	G	A	G	A	0.0347	-0.0494	0.6769	0.6528	6	0.0608	0.4165	14479	6	0.005	3.19e-12	1042540
t2d	hba1c	paternal	trios	unadjusted	rs6066138	G	A	G	A	0.0451	-0.0206	0.7252	0.7436	20	0.0662	0.7554	14479	20	0.0051	1.58e-18	1042540
t2d	hba1c	paternal	trios	unadjusted	rs61779275	C	T	C	T	-0.0753	0.0047	0.7804	0.8012	1	0.0724	0.9483	14479	1	0.0055	3.35e-43	1042540
t2d	hba1c	paternal	trios	unadjusted	rs62075585	G	A	G	A	0.0295	0.0363	0.4735	0.4527	17	0.0579	0.5315	14479	17	0.0046	1.25e-10	1042540
t2d	hba1c	paternal	trios	unadjusted	rs62515938	C	T	C	T	-0.0286	-0.0403	0.7395	0.743	8	0.0659	0.5408	14479	8	0.0052	2.97e-08	1042540
t2d	hba1c	paternal	trios	unadjusted	rs62618693	C	T	C	T	0.0853	-0.189	0.9566	0.9628	11	0.1568	0.228	14479	11	0.0114	6.83e-14	1039830
t2d	hba1c	paternal	trios	unadjusted	rs6459733	G	C	G	C	0.0508	-0.0027	0.6655	0.6838	7	0.0636	0.9664	14479	7	0.0049	9.66e-25	1042540
t2d	hba1c	paternal	trios	unadjusted	rs6741676	G	A	G	A	-0.0324	-0.1553	0.3321	0.322	2	0.062	0.01224	14479	2	0.0049	3.64e-11	1042540
t2d	hba1c	paternal	trios	unadjusted	rs6777684	G	A	G	A	0.0569	0.034	0.6076	0.6061	3	0.0593	0.5661	14479	3	0.0047	3.77e-33	1042540
t2d	hba1c	paternal	trios	unadjusted	rs6819331	C	T	C	T	0.0404	0.081	0.6796	0.6718	4	0.0616	0.1882	14479	4	0.0049	2.21e-16	1042540
t2d	hba1c	paternal	trios	unadjusted	rs6821438	G	A	G	A	-0.0289	0.0712	0.4691	0.4888	4	0.0581	0.2204	14479	4	0.0046	3.66e-10	1042540
t2d	hba1c	paternal	trios	unadjusted	rs6878122	G	A	G	A	0.0554	0.0462	0.3114	0.295	5	0.0639	0.4696	14479	5	0.0049	4.6e-29	1039830
t2d	hba1c	paternal	trios	unadjusted	rs6976111	C	A	C	A	-0.0318	-0.0289	0.6933	0.6723	7	0.0615	0.6378	14479	7	0.0052	7.93e-10	1042540
t2d	hba1c	paternal	trios	unadjusted	rs7026688	G	A	G	A	0.0444	-0.0134	0.8632	0.8585	9	0.0835	0.8726	14479	9	0.0067	3.4e-11	1042540
t2d	hba1c	paternal	trios	unadjusted	rs703981	G	C	G	C	0.0613	0.0175	0.5439	0.5459	10	0.0585	0.7651	14479	10	0.0046	2.13e-40	1042540
t2d	hba1c	paternal	trios	unadjusted	rs7099048	G	A	G	A	-0.0282	0.0471	0.4964	0.4642	10	0.0588	0.4234	14479	10	0.0046	8.93e-10	1042540
t2d	hba1c	paternal	trios	unadjusted	rs7163757	C	T	C	T	0.0405	0.0552	0.5741	0.5422	15	0.0572	0.3344	14479	15	0.0046	1.64e-18	1042540
t2d	hba1c	paternal	trios	unadjusted	rs7240767	C	T	C	T	0.0368	0.0704	0.3792	0.3893	18	0.0587	0.2307	14479	18	0.0063	5.03e-09	845270
t2d	hba1c	paternal	trios	unadjusted	rs72695645	G	A	G	A	0.0611	0.0761	0.8599	0.8538	4	0.0828	0.3584	14479	4	0.0067	8.66e-20	1042540
t2d	hba1c	paternal	trios	unadjusted	rs72926932	C	A	C	A	0.0749	-0.0288	0.0783	0.083	18	0.1058	0.7857	14479	18	0.0082	7.58e-20	1042540
t2d	hba1c	paternal	trios	unadjusted	rs72951506	C	T	C	T	0.0423	-0.0654	0.8521	0.8474	6	0.0802	0.4152	14479	6	0.0065	9.22e-11	1042540
t2d	hba1c	paternal	trios	unadjusted	rs73872717	C	T	C	T	0.0856	-0.0343	0.9534	0.9386	3	0.1215	0.778	14479	3	0.0109	4.78e-15	1042540
t2d	hba1c	paternal	trios	unadjusted	rs74804697	G	C	G	C	-0.0837	-0.1122	0.0434	0.0523	15	0.1261	0.3737	14479	15	0.0121	4.68e-12	1041220
t2d	hba1c	paternal	trios	unadjusted	rs75432112	G	A	G	A	-0.1344	-0.1248	0.9517	0.9565	5	0.1432	0.3834	14479	5	0.0107	5.34e-36	1039830
t2d	hba1c	paternal	trios	unadjusted	rs756145	G	A	G	A	-0.0286	0.0792	0.6907	0.6917	9	0.0641	0.2161	14479	9	0.0049	5.52e-09	1042540
t2d	hba1c	paternal	trios	unadjusted	rs7561798	G	A	G	A	0.0281	0.0782	0.4852	0.4924	2	0.0573	0.1722	14479	2	0.0046	1.16e-09	1042540
t2d	hba1c	paternal	trios	unadjusted	rs7568172	G	A	G	A	0.0674	0.0164	0.9396	0.9344	2	0.1162	0.8877	14479	2	0.0096	2.64e-12	1042540
t2d	hba1c	paternal	trios	unadjusted	rs75756987	G	C	G	C	0.0439	0.1183	0.8876	0.8745	21	0.0859	0.1687	14479	21	0.0073	1.61e-09	1042540
t2d	hba1c	paternal	trios	unadjusted	rs7609422	G	A	G	A	0.0295	-0.0263	0.4095	0.3671	2	0.0601	0.6614	14479	2	0.0047	2.67e-10	1042540
t2d	hba1c	paternal	trios	unadjusted	rs7660000	C	T	C	T	0.0309	-0.0314	0.7131	0.7137	4	0.0647	0.6269	14479	4	0.0051	1.29e-09	1042540
t2d	hba1c	paternal	trios	unadjusted	rs7695096	C	T	C	T	0.0381	-0.0867	0.5208	0.4917	4	0.0577	0.133	14479	4	0.0046	1.27e-16	1042540
t2d	hba1c	paternal	trios	unadjusted	rs7756992	G	A	G	A	0.1217	0.1198	0.2706	0.2649	6	0.0656	0.06789	14479	6	0.0051	5.52e-128	1042540
t2d	hba1c	paternal	trios	unadjusted	rs7858727	C	A	C	A	0.0344	0.1319	0.2233	0.2158	9	0.0708	0.06236	14479	9	0.0056	8.33e-10	1042540
t2d	hba1c	paternal	trios	unadjusted	rs8008540	C	T	C	T	0.0301	-0.0065	0.5688	0.5654	14	0.0585	0.9122	14479	14	0.0046	7.99e-11	1042540
t2d	hba1c	paternal	trios	unadjusted	rs8010382	G	A	G	A	0.0322	0.0514	0.4373	0.4208	14	0.0586	0.381	14479	14	0.0047	5.74e-12	1042540
t2d	hba1c	paternal	trios	unadjusted	rs8018512	G	A	G	A	0.0369	-0.0396	0.7417	0.7489	14	0.0666	0.552	14479	14	0.0052	1.3e-12	1042540
t2d	hba1c	paternal	trios	unadjusted	rs8031576	C	A	C	A	0.057	0.0249	0.289	0.2906	15	0.0645	0.6988	14479	15	0.0051	1.74e-29	1042540
t2d	hba1c	paternal	trios	unadjusted	rs8054556	G	A	G	A	-0.0364	-0.07	0.5383	0.5352	16	0.0572	0.221	14479	16	0.0046	3.68e-15	1042540
t2d	hba1c	paternal	trios	unadjusted	rs8071043	C	T	C	T	0.0541	0.0064	0.3284	0.3078	17	0.0631	0.9187	14479	17	0.0049	5.16e-28	1042540
t2d	hba1c	paternal	trios	unadjusted	rs827237	C	T	C	T	-0.0365	-0.0653	0.795	0.8002	10	0.0744	0.3801	14479	10	0.0058	3.56e-10	1042540
t2d	hba1c	paternal	trios	unadjusted	rs838735	G	C	G	C	-0.0294	-0.0758	0.6157	0.6314	2	0.0601	0.2069	14479	2	0.0047	3.64e-10	1042540
t2d	hba1c	paternal	trios	unadjusted	rs844215	C	T	C	T	0.0262	-0.0427	0.5867	0.5957	3	0.0588	0.4672	14479	3	0.0047	2.04e-08	1042540
t2d	hba1c	paternal	trios	unadjusted	rs878017	G	A	G	A	-0.0348	-0.0764	0.4591	0.4677	10	0.058	0.1877	14479	10	0.0061	1.13e-08	845270
t2d	hba1c	paternal	trios	unadjusted	rs890940	C	T	C	T	-0.0484	0.1003	0.7887	0.7712	5	0.0704	0.1538	14479	5	0.0056	9.78e-18	1042540
t2d	hba1c	paternal	trios	unadjusted	rs911300	G	A	G	A	0.0348	-0.0274	0.5422	0.561	20	0.0582	0.6378	14479	20	0.0046	5.19e-14	1042540
t2d	hba1c	paternal	trios	unadjusted	rs9316500	G	T	G	T	-0.0473	-0.0249	0.2924	0.2653	13	0.0659	0.7057	14479	13	0.0051	9.97e-21	1042540
t2d	hba1c	paternal	trios	unadjusted	rs9319382	C	T	C	T	0.0276	0.0011	0.6786	0.6732	13	0.0618	0.9855	14479	13	0.005	2.87e-08	1042540
t2d	hba1c	paternal	trios	unadjusted	rs9368112	C	T	C	T	-0.0259	0.1482	0.4753	0.4827	6	0.0574	0.009822	14479	6	0.0047	2.69e-08	1042540
t2d	hba1c	paternal	trios	unadjusted	rs9379084	G	A	G	A	0.0747	-0.036	0.8803	0.9053	6	0.1045	0.7307	14479	6	0.0077	3.7e-22	1039830
t2d	hba1c	paternal	trios	unadjusted	rs9383649	G	A	G	A	0.0329	0.0798	0.4192	0.4092	6	0.0593	0.1784	14479	6	0.0046	1.06e-12	1042540
t2d	hba1c	paternal	trios	unadjusted	rs9555581	C	T	C	T	0.0296	0.1227	0.6102	0.6131	13	0.0603	0.0419	14479	13	0.0047	3.72e-10	1042540
t2d	hba1c	paternal	trios	unadjusted	rs9563574	C	T	C	T	-0.0406	-0.054	0.177	0.1884	13	0.0749	0.4713	14479	13	0.006	1.64e-11	1042540
t2d	hba1c	paternal	trios	unadjusted	rs980183	G	A	G	A	0.0363	0.0389	0.3942	0.3846	2	0.0586	0.5064	14479	2	0.0047	1.02e-14	1042540
t2d	hba1c	paternal	trios	unadjusted	rs9852406	C	T	C	T	-0.0375	-0.0049	0.7464	0.7405	3	0.0664	0.9415	14479	3	0.0052	8.96e-13	1042540
t2d	hba1c	paternal	trios	unadjusted	rs9854769	G	A	G	A	0.1075	-0.014	0.319	0.2949	3	0.0636	0.8252	14479	3	0.0049	1.06e-107	1042540
t2d	hba1c	paternal	trios	unadjusted	rs9873519	C	T	C	T	-0.0375	-0.0991	0.466	0.4208	3	0.0592	0.094	14479	3	0.0046	3.58e-16	1042540
t2d	hba1c	paternal	trios	unadjusted	rs9873618	G	A	G	A	0.0581	0.2274	0.7094	0.6925	3	0.0632	0.0003211	14479	3	0.0051	2.41e-30	1042540
t2d	hba1c	paternal	trios	unadjusted	rs9927842	C	T	C	T	-0.0375	0.0078	0.8384	0.8551	16	0.0809	0.9237	14479	16	0.0065	6.84e-09	1042540
t2d	hdl	paternal	trios	unadjusted	rs10097617	C	T	C	T	-0.0374	0	0.5196	0.4765	8	0.0035	0.9926	22090	8	0.0045	1.93e-16	1042540
t2d	hdl	paternal	trios	unadjusted	rs10137475	G	A	G	A	0.0255	0.0015	0.4257	0.4441	14	0.0035	0.6776	22090	14	0.0047	4.43e-08	1042540
t2d	hdl	paternal	trios	unadjusted	rs10145154	C	T	C	T	-0.0546	0.0092	0.7838	0.8036	14	0.0044	0.03766	22090	14	0.0056	1.06e-22	1042540
t2d	hdl	paternal	trios	unadjusted	rs10188334	C	T	C	T	0.0503	0.0007	0.8277	0.8396	2	0.0047	0.8816	22090	2	0.0062	7.76e-16	1042540
t2d	hdl	paternal	trios	unadjusted	rs10240790	G	A	G	A	0.0279	0.0054	0.7043	0.7277	7	0.0039	0.1672	22090	7	0.0051	4.69e-08	1042540
t2d	hdl	paternal	trios	unadjusted	rs10404726	C	T	C	T	0.0277	-0.0009	0.5305	0.5274	19	0.0035	0.8004	22090	19	0.0047	2.73e-09	1042540
t2d	hdl	paternal	trios	unadjusted	rs10406327	G	C	G	C	-0.037	0.0059	0.4754	0.4934	19	0.0035	0.09243	22090	19	0.0046	8.75e-16	1042540
t2d	hdl	paternal	trios	unadjusted	rs10407429	G	A	G	A	0.0539	-0.0074	0.5785	0.5483	19	0.0035	0.03386	22090	19	0.0047	4.79e-31	1042540
t2d	hdl	paternal	trios	unadjusted	rs10471048	G	C	G	C	0.0337	0.0041	0.3487	0.3352	4	0.0037	0.2738	22090	4	0.0048	2.31e-12	1042540
t2d	hdl	paternal	trios	unadjusted	rs10490871	G	A	G	A	0.0272	-0.0035	0.3694	0.39	3	0.0036	0.3344	22090	3	0.0047	6.58e-09	1042540
t2d	hdl	paternal	trios	unadjusted	rs1059592	G	A	G	A	-0.0269	0.0001	0.6463	0.6557	8	0.0037	0.9842	22090	8	0.0048	2.4e-08	1042540
t2d	hdl	paternal	trios	unadjusted	rs10750397	G	A	G	A	-0.048	-0.0049	0.7102	0.7114	11	0.0038	0.2045	22090	11	0.0051	1.01e-20	1042540
t2d	hdl	paternal	trios	unadjusted	rs10771372	C	T	C	T	0.0721	0.0066	0.8049	0.7984	12	0.0043	0.1276	22090	12	0.0058	2.2e-35	1042540
t2d	hdl	paternal	trios	unadjusted	rs10771813	C	A	C	A	0.0259	-0.0039	0.5442	0.5566	12	0.0036	0.2793	22090	12	0.0047	2.6e-08	1042540
t2d	hdl	paternal	trios	unadjusted	rs10811661	C	T	C	T	-0.1379	-0.0014	0.1717	0.1698	9	0.0046	0.757	22090	9	0.0061	8.14e-112	1042540
t2d	hdl	paternal	trios	unadjusted	rs10821311	G	A	G	A	-0.0358	-0.0029	0.681	0.676	9	0.0037	0.43	22090	9	0.0049	4e-13	1042540
t2d	hdl	paternal	trios	unadjusted	rs10841868	G	T	G	T	0.0315	0.0034	0.7394	0.7499	12	0.004	0.4065	22090	12	0.0052	1.65e-09	1042540
t2d	hdl	paternal	trios	unadjusted	rs10915188	G	A	G	A	-0.029	0.0055	0.4153	0.4339	1	0.0035	0.1166	22090	1	0.0046	3.69e-10	1042540
t2d	hdl	paternal	trios	unadjusted	rs10937721	G	C	G	C	-0.0835	0.0027	0.412	0.4222	4	0.0036	0.4418	22090	4	0.0047	6.31e-70	1042540
t2d	hdl	paternal	trios	unadjusted	rs10938398	G	A	G	A	-0.0425	0.0064	0.5687	0.5963	4	0.0036	0.07289	22090	4	0.0046	3.91e-20	1042540
t2d	hdl	paternal	trios	unadjusted	rs10963942	G	A	G	A	0.0371	0.0012	0.3965	0.392	9	0.0036	0.7351	22090	9	0.0047	4.49e-15	1042540
t2d	hdl	paternal	trios	unadjusted	rs10974438	C	A	C	A	0.047	0.0029	0.3556	0.3449	9	0.0037	0.4369	22090	9	0.0048	8.99e-23	1042540
t2d	hdl	paternal	trios	unadjusted	rs10998304	C	T	C	T	0.0306	-0.0009	0.4517	0.4655	10	0.0035	0.804	22090	10	0.0045	1.77e-11	1042540
t2d	hdl	paternal	trios	unadjusted	rs11038672	G	C	G	C	-0.0294	-0.0029	0.5238	0.5211	11	0.0035	0.4116	21196	11	0.0046	1.04e-10	1042540
t2d	hdl	paternal	trios	unadjusted	rs1111875	C	T	C	T	0.0923	-0.0033	0.5924	0.5721	10	0.0035	0.3524	22090	10	0.0046	5.21e-89	1042540
t2d	hdl	paternal	trios	unadjusted	rs11129735	G	A	G	A	-0.026	0.0036	0.5383	0.517	3	0.0035	0.3089	22090	3	0.0046	1.53e-08	1042540
t2d	hdl	paternal	trios	unadjusted	rs11155073	C	T	C	T	-0.0304	0.0017	0.579	0.5945	6	0.0036	0.6386	22090	6	0.0046	4.43e-11	1042540
t2d	hdl	paternal	trios	unadjusted	rs11201999	C	T	C	T	0.0259	0.0035	0.5369	0.5743	10	0.0035	0.3266	22090	10	0.0045	1.25e-08	1042540
t2d	hdl	paternal	trios	unadjusted	rs11257655	C	T	C	T	-0.0907	-0.0073	0.7809	0.8005	10	0.0044	0.09487	22090	10	0.0074	7.25e-35	845270
t2d	hdl	paternal	trios	unadjusted	rs1127215	C	T	C	T	0.043	0.0023	0.5853	0.5601	1	0.0035	0.5236	22090	1	0.0046	1.93e-20	1042540
t2d	hdl	paternal	trios	unadjusted	rs113036477	C	T	C	T	0.0715	-0.0104	0.9381	0.9226	12	0.0064	0.1047	22090	12	0.0099	4.09e-13	1042540
t2d	hdl	paternal	trios	unadjusted	rs114136102	C	T	C	T	0.072	0.0166	0.0397	0.0418	5	0.0088	0.05771	22090	5	0.012	2.05e-09	1042540
t2d	hdl	paternal	trios	unadjusted	rs11558471	G	A	G	A	-0.1031	0.0069	0.3163	0.3132	8	0.0038	0.06698	22090	8	0.0049	3.98e-98	1042540
t2d	hdl	paternal	trios	unadjusted	rs11602873	T	A	T	A	-0.0976	0	0.1563	0.1748	11	0.0046	0.996	22090	11	0.0064	8.91e-52	1042540
t2d	hdl	paternal	trios	unadjusted	rs11616380	G	T	G	T	0.0793	0.0018	0.7206	0.717	13	0.0038	0.6419	22090	13	0.0051	7.99e-54	1042540
t2d	hdl	paternal	trios	unadjusted	rs11657964	G	A	G	A	-0.0589	-0.0003	0.5957	0.5969	17	0.0036	0.9379	22090	17	0.0047	1.23e-36	1042540
t2d	hdl	paternal	trios	unadjusted	rs11708067	G	A	G	A	-0.0782	0.0046	0.2286	0.2321	3	0.0041	0.2567	22090	3	0.0055	1.5e-46	1042540
t2d	hdl	paternal	trios	unadjusted	rs117316450	G	C	G	C	0.1308	-0.0215	0.0188	0.0142	11	0.0163	0.1863	22090	11	0.0178	2.07e-13	1041220
t2d	hdl	paternal	trios	unadjusted	rs11759026	G	A	G	A	0.0646	0.001	0.2307	0.2465	6	0.0041	0.7977	22090	6	0.0073	6.68e-19	845270
t2d	hdl	paternal	trios	unadjusted	rs11793831	G	T	G	T	-0.0274	-0.0022	0.5949	0.5738	9	0.0035	0.5375	22090	9	0.0047	4.21e-09	1042540
t2d	hdl	paternal	trios	unadjusted	rs11830243	C	T	C	T	-0.0442	-0.0044	0.887	0.8945	12	0.0057	0.4407	22090	12	0.0074	2.1e-09	1042540
t2d	hdl	paternal	trios	unadjusted	rs11870735	C	T	C	T	-0.0339	0.0019	0.8178	0.8359	17	0.0048	0.6897	22090	17	0.006	1.68e-08	1042540
t2d	hdl	paternal	trios	unadjusted	rs11940813	G	A	G	A	0.0371	-0.0035	0.137	0.1624	4	0.0047	0.4506	22090	4	0.0067	2.65e-08	1042540
t2d	hdl	paternal	trios	unadjusted	rs11967262	G	C	G	C	0.0365	-0.0014	0.4877	0.4761	6	0.0035	0.6999	21196	6	0.0046	2.23e-15	1042540
t2d	hdl	paternal	trios	unadjusted	rs12001437	C	T	C	T	0.0339	-0.0004	0.3727	0.366	9	0.0036	0.9041	22090	9	0.0047	6.27e-13	1042540
t2d	hdl	paternal	trios	unadjusted	rs12263348	C	T	C	T	-0.0282	-0.0018	0.6615	0.662	10	0.0037	0.6284	22090	10	0.0049	7.77e-09	1042540
t2d	hdl	paternal	trios	unadjusted	rs12305809	G	A	G	A	0.0333	-0.0048	0.6065	0.6388	12	0.0036	0.1841	22090	12	0.0047	1.45e-12	1042540
t2d	hdl	paternal	trios	unadjusted	rs12463719	G	A	G	A	-0.0319	-0.0021	0.7183	0.759	2	0.0042	0.6109	22090	2	0.0052	6.15e-10	1042540
t2d	hdl	paternal	trios	unadjusted	rs12505942	C	T	C	T	-0.0298	0.0058	0.3385	0.3609	4	0.0036	0.1102	22090	4	0.0048	7.03e-10	1042540
t2d	hdl	paternal	trios	unadjusted	rs12509379	G	T	G	T	-0.0312	-0.004	0.7883	0.7502	4	0.004	0.3137	22090	4	0.0056	2.66e-08	1042540
t2d	hdl	paternal	trios	unadjusted	rs12519500	C	A	C	A	0.038	0.0033	0.6537	0.6044	5	0.0036	0.3566	22090	5	0.0048	1.76e-15	1042540
t2d	hdl	paternal	trios	unadjusted	rs1260326	C	T	C	T	0.0638	0.0107	0.5946	0.6648	2	0.0037	0.0037	22090	2	0.0047	2.55e-42	1035400
t2d	hdl	paternal	trios	unadjusted	rs12625671	C	T	C	T	0.0653	0.0058	0.1135	0.1104	20	0.0056	0.3005	22090	20	0.0074	6.74e-19	1042540
t2d	hdl	paternal	trios	unadjusted	rs12741141	G	C	G	C	0.0395	0.0007	0.3615	0.3572	1	0.0037	0.8429	22090	1	0.0048	1.37e-16	1042540
t2d	hdl	paternal	trios	unadjusted	rs12820906	G	A	G	A	-0.0433	-0.0022	0.2436	0.2384	12	0.0041	0.5916	22090	12	0.0055	2.21e-15	1042540
t2d	hdl	paternal	trios	unadjusted	rs12823740	C	A	C	A	0.041	-0.0103	0.6614	0.6592	12	0.0037	0.00531	22090	12	0.0048	1.48e-17	1042540
t2d	hdl	paternal	trios	unadjusted	rs12890750	G	T	G	T	0.0284	0.0031	0.6392	0.6335	14	0.0036	0.4013	22090	14	0.0048	2.84e-09	1042540
t2d	hdl	paternal	trios	unadjusted	rs12910361	G	A	G	A	0.0716	-0.0056	0.6982	0.6993	15	0.0038	0.1419	22090	15	0.0051	2.97e-44	1042540
t2d	hdl	paternal	trios	unadjusted	rs12920022	T	A	T	A	-0.0391	-0.0013	0.8397	0.8423	16	0.0048	0.7882	22090	16	0.0065	2.26e-09	1042540
t2d	hdl	paternal	trios	unadjusted	rs13237518	C	A	C	A	-0.0292	0.0022	0.5858	0.5741	7	0.0035	0.5331	22090	7	0.0047	7.73e-10	1042540
t2d	hdl	paternal	trios	unadjusted	rs13262861	C	A	C	A	0.1016	0.0005	0.8238	0.8492	8	0.005	0.9264	22090	8	0.0063	2.84e-59	1042540
t2d	hdl	paternal	trios	unadjusted	rs13389219	C	T	C	T	0.0648	-0.0051	0.6033	0.5995	2	0.0036	0.156	22090	2	0.0047	7.35e-44	1042540
t2d	hdl	paternal	trios	unadjusted	rs13414140	C	T	C	T	0.1183	0.0119	0.8858	0.9079	2	0.0061	0.04963	22090	2	0.0072	4.31e-60	1042540
t2d	hdl	paternal	trios	unadjusted	rs1412234	C	T	C	T	0.044	-0.0045	0.3192	0.3088	9	0.0038	0.2312	22090	9	0.0049	4e-19	1042540
t2d	hdl	paternal	trios	unadjusted	rs1421085	C	T	C	T	0.1177	-0.0044	0.4142	0.4199	16	0.0035	0.2138	22090	16	0.0046	5.63e-144	1042540
t2d	hdl	paternal	trios	unadjusted	rs1449348	C	T	C	T	0.0448	-0.0024	0.8585	0.8517	3	0.0049	0.622	22090	3	0.0065	6.64e-12	1042540
t2d	hdl	paternal	trios	unadjusted	rs1475655	T	A	T	A	-0.0436	0.004	0.2527	0.2415	13	0.0041	0.3326	22090	13	0.0053	2.47e-16	1042540
t2d	hdl	paternal	trios	unadjusted	rs1493694	C	T	C	T	-0.0705	0.0034	0.8928	0.884	1	0.0056	0.5424	22090	1	0.0073	6.51e-22	1042540
t2d	hdl	paternal	trios	unadjusted	rs1513272	C	T	C	T	0.0811	-0.0018	0.5087	0.5344	7	0.0035	0.6165	22090	7	0.0045	3.97e-71	1042540
t2d	hdl	paternal	trios	unadjusted	rs1531583	G	T	G	T	-0.0994	-0.0033	0.9553	0.9462	4	0.0077	0.6707	22090	4	0.0112	7.06e-19	1039830
t2d	hdl	paternal	trios	unadjusted	rs1562398	G	C	G	C	0.041	-0.0013	0.4169	0.4021	7	0.0036	0.7138	22090	7	0.0047	1.99e-18	1042540
t2d	hdl	paternal	trios	unadjusted	rs1573090	G	T	G	T	-0.0446	-0.0015	0.4648	0.4486	6	0.0035	0.6745	22090	6	0.0046	3.88e-22	1042540
t2d	hdl	paternal	trios	unadjusted	rs17035289	C	T	C	T	0.0428	0.0023	0.1708	0.1603	4	0.0048	0.6322	22090	4	0.0062	5.71e-12	1042540
t2d	hdl	paternal	trios	unadjusted	rs17036160	C	T	C	T	0.1028	-0.0054	0.8796	0.8647	3	0.0051	0.2901	22090	3	0.0071	3.04e-47	1042540
t2d	hdl	paternal	trios	unadjusted	rs1705263	C	A	C	A	0.0398	-0.0031	0.5688	0.5397	12	0.0035	0.3678	22090	12	0.0046	1.22e-17	1042540
t2d	hdl	paternal	trios	unadjusted	rs17294565	C	A	C	A	0.0274	-0.0008	0.3813	0.3909	8	0.0036	0.8225	22090	8	0.0047	4.74e-09	1042540
t2d	hdl	paternal	trios	unadjusted	rs17354348	G	A	G	A	-0.0294	0.0025	0.2583	0.2303	2	0.0041	0.5439	22090	2	0.0053	2.99e-08	1042540
t2d	hdl	paternal	trios	unadjusted	rs17522122	G	T	G	T	-0.0343	-0.0025	0.5238	0.5337	14	0.0035	0.4762	22090	14	0.0046	1.27e-13	1042540
t2d	hdl	paternal	trios	unadjusted	rs17624303	C	T	C	T	0.0285	-0.0002	0.7247	0.7365	2	0.004	0.9633	22090	2	0.0052	4.88e-08	1042540
t2d	hdl	paternal	trios	unadjusted	rs17684074	G	C	G	C	0.0312	0.0009	0.7389	0.7259	18	0.0039	0.8137	22090	18	0.0053	4.12e-09	1042540
t2d	hdl	paternal	trios	unadjusted	rs1783541	C	T	C	T	-0.0484	0.0039	0.7972	0.8045	11	0.0044	0.3744	22090	11	0.0057	3.89e-17	1042540
t2d	hdl	paternal	trios	unadjusted	rs1872635	G	A	G	A	-0.0282	-0.0002	0.3136	0.3182	12	0.0038	0.9589	22090	12	0.0049	1.28e-08	1042540
t2d	hdl	paternal	trios	unadjusted	rs1968204	C	T	C	T	-0.0566	-0.0046	0.893	0.8998	7	0.0057	0.4152	22090	7	0.008	1.08e-12	1042540
t2d	hdl	paternal	trios	unadjusted	rs2011603	G	A	G	A	-0.0383	0.0062	0.2752	0.2557	4	0.0041	0.1295	22090	4	0.0052	1.59e-13	1042540
t2d	hdl	paternal	trios	unadjusted	rs2033159	C	A	C	A	0.0352	-0.0013	0.2341	0.2224	2	0.0043	0.7564	22090	2	0.0057	4.9e-10	1042540
t2d	hdl	paternal	trios	unadjusted	rs2055997	G	A	G	A	0.0313	-0.002	0.7014	0.7053	4	0.0038	0.596	22090	4	0.0051	6.53e-10	1042540
t2d	hdl	paternal	trios	unadjusted	rs2080090	T	A	T	A	-0.0525	0.0114	0.8116	0.7995	17	0.0043	0.008422	22090	17	0.0059	7.84e-19	1042540
t2d	hdl	paternal	trios	unadjusted	rs2103132	G	C	G	C	-0.0319	0.006	0.749	0.7667	7	0.0041	0.1495	22090	7	0.0053	1.88e-09	1042540
t2d	hdl	paternal	trios	unadjusted	rs2115107	G	A	G	A	-0.0382	0.0036	0.6076	0.6116	19	0.0036	0.3165	22090	19	0.0047	8.45e-16	1039830
t2d	hdl	paternal	trios	unadjusted	rs2191349	G	T	G	T	-0.0661	0.0003	0.461	0.47	7	0.0035	0.9258	22090	7	0.0045	6.41e-48	1042540
t2d	hdl	paternal	trios	unadjusted	rs2237895	C	A	C	A	0.0725	-0.0039	0.4231	0.4435	11	0.0035	0.2592	22090	11	0.0047	2.73e-54	1042540
t2d	hdl	paternal	trios	unadjusted	rs2250301	G	A	G	A	0.0322	0	0.7481	0.736	10	0.0039	0.9935	22090	10	0.0053	1.27e-09	1042540
t2d	hdl	paternal	trios	unadjusted	rs2268078	G	A	G	A	-0.0387	-0.003	0.3447	0.3337	20	0.0037	0.4282	22090	20	0.0049	2.14e-15	1042540
t2d	hdl	paternal	trios	unadjusted	rs2292662	C	T	C	T	0.0556	-0.003	0.8436	0.85	3	0.0048	0.5329	22090	3	0.0065	7.64e-18	1042540
t2d	hdl	paternal	trios	unadjusted	rs2297508	G	C	G	C	-0.0334	0.0078	0.632	0.6745	17	0.0038	0.03815	22090	17	0.0047	1.86e-12	1042540
t2d	hdl	paternal	trios	unadjusted	rs2410767	G	C	G	C	-0.0325	0.0008	0.2211	0.1959	5	0.0044	0.8608	22090	5	0.0056	6.79e-09	1042540
t2d	hdl	paternal	trios	unadjusted	rs243018	G	C	G	C	0.056	-0.0028	0.463	0.4442	2	0.0035	0.4256	22090	2	0.0046	1.52e-33	1042540
t2d	hdl	paternal	trios	unadjusted	rs256904	T	A	T	A	0.0692	-0.0075	0.7297	0.7345	5	0.004	0.05939	22090	5	0.0053	2.55e-39	1042540
t2d	hdl	paternal	trios	unadjusted	rs2583921	C	A	C	A	0.0954	-0.0076	0.0922	0.0878	12	0.0061	0.2147	22090	12	0.008	8.98e-33	1042540
t2d	hdl	paternal	trios	unadjusted	rs2613503	C	A	C	A	-0.0392	-0.0001	0.1988	0.2004	1	0.0044	0.9764	22090	1	0.006	7.48e-11	1042540
t2d	hdl	paternal	trios	unadjusted	rs2658746	C	T	C	T	0.0303	0.0004	0.3897	0.3938	18	0.0035	0.9145	22090	18	0.0047	9.89e-11	1042540
t2d	hdl	paternal	trios	unadjusted	rs2725371	G	A	G	A	-0.0371	0.0043	0.6895	0.7308	8	0.004	0.2753	22090	8	0.0051	2.14e-13	1042540
t2d	hdl	paternal	trios	unadjusted	rs2732480	C	A	C	A	0.0337	-0.0002	0.5648	0.551	12	0.0035	0.9625	22090	12	0.0046	3.05e-13	1042540
t2d	hdl	paternal	trios	unadjusted	rs2733289	C	T	C	T	0.0301	-0.0003	0.4775	0.4935	12	0.0035	0.9357	22090	12	0.0046	3.98e-11	1042540
t2d	hdl	paternal	trios	unadjusted	rs2796441	G	A	G	A	0.0589	-0.0002	0.5906	0.5787	9	0.0035	0.9621	22090	9	0.0047	9.96e-37	1042540
t2d	hdl	paternal	trios	unadjusted	rs2908286	C	T	C	T	-0.0683	0.0082	0.8287	0.8391	7	0.0048	0.08441	22090	7	0.0061	2.64e-29	1042540
t2d	hdl	paternal	trios	unadjusted	rs2933211	G	A	G	A	-0.0268	-0.0016	0.499	0.5267	14	0.0035	0.6441	22090	14	0.0046	6.24e-09	1042540
t2d	hdl	paternal	trios	unadjusted	rs2972145	C	T	C	T	0.09	-0.0021	0.6354	0.613	2	0.0036	0.5565	22090	2	0.0048	7.45e-80	1042540
t2d	hdl	paternal	trios	unadjusted	rs303760	C	T	C	T	-0.0342	0.0006	0.6522	0.6612	18	0.0037	0.8639	22090	18	0.0048	1.48e-12	1042540
t2d	hdl	paternal	trios	unadjusted	rs3111316	G	A	G	A	-0.0442	-0.0052	0.4116	0.4154	19	0.0035	0.1399	22090	19	0.0047	3.43e-21	1039830
t2d	hdl	paternal	trios	unadjusted	rs3176466	C	T	C	T	0.0642	-0.0074	0.9033	0.9048	1	0.0059	0.2102	22090	1	0.008	9.36e-16	1042540
t2d	hdl	paternal	trios	unadjusted	rs340874	C	T	C	T	0.0668	-0.0052	0.5528	0.5595	1	0.0035	0.1358	22090	1	0.0046	5.37e-48	1042540
t2d	hdl	paternal	trios	unadjusted	rs34143602	G	A	G	A	0.0347	0.0061	0.4221	0.4392	15	0.0035	0.0849	22090	15	0.0047	1e-13	1042540
t2d	hdl	paternal	trios	unadjusted	rs34589210	G	A	G	A	-0.039	-0.0035	0.8571	0.8759	2	0.0054	0.5176	22090	2	0.0067	6.89e-09	1042540
t2d	hdl	paternal	trios	unadjusted	rs346240	G	A	G	A	0.031	-0.0028	0.2231	0.2111	18	0.0043	0.5074	22090	18	0.0056	3.62e-08	1042540
t2d	hdl	paternal	trios	unadjusted	rs34990153	G	A	G	A	-0.0384	-0.0008	0.439	0.4202	8	0.0035	0.8269	22090	8	0.0047	1.99e-16	1042540
t2d	hdl	paternal	trios	unadjusted	rs35004890	G	T	G	T	-0.0363	-0.0008	0.779	0.7668	19	0.0041	0.8517	22090	19	0.0059	8.57e-10	1039830
t2d	hdl	paternal	trios	unadjusted	rs35352848	C	T	C	T	-0.0623	0.0013	0.2069	0.2349	3	0.0041	0.7416	22090	3	0.0057	7.37e-28	1042540
t2d	hdl	paternal	trios	unadjusted	rs35895680	C	A	C	A	0.0559	-0.0102	0.6858	0.6898	17	0.0038	0.007675	22090	17	0.005	1.42e-28	1042540
t2d	hdl	paternal	trios	unadjusted	rs36051838	C	T	C	T	0.044	-0.0013	0.0888	0.0848	10	0.0062	0.8386	22090	10	0.008	4.54e-08	1042540
t2d	hdl	paternal	trios	unadjusted	rs36111056	G	A	G	A	0.0341	-0.0036	0.7802	0.7801	15	0.0042	0.3911	22090	15	0.0057	1.97e-09	1042540
t2d	hdl	paternal	trios	unadjusted	rs3747207	G	A	G	A	-0.0471	-0.0012	0.7791	0.762	22	0.0041	0.7628	22090	22	0.0055	9.26e-18	1042540
t2d	hdl	paternal	trios	unadjusted	rs3764002	C	T	C	T	0.0396	-0.0009	0.7412	0.7421	12	0.004	0.8221	22090	12	0.0052	2.69e-14	1042540
t2d	hdl	paternal	trios	unadjusted	rs3798519	C	A	C	A	0.0495	-0.0094	0.1803	0.1801	6	0.0046	0.04051	22090	6	0.0059	5.49e-17	1042540
t2d	hdl	paternal	trios	unadjusted	rs3872707	G	A	G	A	-0.0446	-0.0013	0.8599	0.889	3	0.0057	0.8146	22090	3	0.0067	3.46e-11	1042540
t2d	hdl	paternal	trios	unadjusted	rs41276588	G	A	G	A	-0.0375	-0.003	0.717	0.7007	1	0.0038	0.4386	22090	1	0.0052	4.1e-13	1042540
t2d	hdl	paternal	trios	unadjusted	rs4132228	C	T	C	T	0.0471	-0.0037	0.7026	0.7194	3	0.0039	0.344	22090	3	0.005	6.22e-21	1042540
t2d	hdl	paternal	trios	unadjusted	rs429358	C	T	C	T	-0.073	-0.0178	0.1454	0.1721	19	0.0048	0.0001794	22090	19	0.0066	3.98e-28	1039830
t2d	hdl	paternal	trios	unadjusted	rs4688760	C	T	C	T	-0.034	0.0028	0.326	0.3045	3	0.0038	0.4589	22090	3	0.005	1.1e-11	1042540
t2d	hdl	paternal	trios	unadjusted	rs4709746	C	T	C	T	0.0581	-0.0047	0.8687	0.8438	6	0.0048	0.3314	22090	6	0.007	1.03e-16	1042540
t2d	hdl	paternal	trios	unadjusted	rs4721089	C	T	C	T	-0.034	-0.0062	0.2432	0.2206	7	0.0042	0.1379	22090	7	0.0055	7.92e-10	1042540
t2d	hdl	paternal	trios	unadjusted	rs4796224	G	A	G	A	0.0252	0.0022	0.4738	0.4785	17	0.0035	0.5376	22090	17	0.0045	2.71e-08	1042540
t2d	hdl	paternal	trios	unadjusted	rs4805681	C	T	C	T	0.0269	-0.0072	0.6101	0.599	19	0.0036	0.04587	22090	19	0.0047	1.32e-08	1042540
t2d	hdl	paternal	trios	unadjusted	rs4809369	G	A	G	A	0.0337	-0.0032	0.5548	0.5346	20	0.0036	0.3753	22090	20	0.0046	4.27e-13	1039830
t2d	hdl	paternal	trios	unadjusted	rs4845987	G	C	G	C	-0.0282	0.0099	0.3085	0.297	1	0.0038	0.009155	22090	1	0.0051	2.78e-08	1042540
t2d	hdl	paternal	trios	unadjusted	rs4865796	G	A	G	A	-0.0466	0.0025	0.3184	0.3263	5	0.0037	0.5059	22090	5	0.0049	4.64e-21	1042540
t2d	hdl	paternal	trios	unadjusted	rs4899280	C	T	C	T	-0.0276	0.0038	0.67	0.6472	14	0.0037	0.3001	22090	14	0.0048	1.02e-08	1042540
t2d	hdl	paternal	trios	unadjusted	rs4916253	G	T	G	T	0.0274	-0.005	0.4311	0.4452	1	0.0035	0.1496	22090	1	0.0046	3.09e-09	1042540
t2d	hdl	paternal	trios	unadjusted	rs4929965	G	A	G	A	-0.0619	-0.0038	0.6152	0.6212	11	0.0036	0.2963	22090	11	0.0048	2.46e-38	1039830
t2d	hdl	paternal	trios	unadjusted	rs495203	C	T	C	T	-0.0493	-0.0014	0.6651	0.641	9	0.0036	0.7013	22090	9	0.0048	1.03e-24	1042540
t2d	hdl	paternal	trios	unadjusted	rs4984980	G	A	G	A	-0.0351	-0.0056	0.8117	0.8302	16	0.0047	0.2374	22090	16	0.006	3.79e-09	1042540
t2d	hdl	paternal	trios	unadjusted	rs5219	C	T	C	T	-0.0685	0.0048	0.6272	0.5918	11	0.0035	0.1701	22090	11	0.0047	3.15e-48	1042540
t2d	hdl	paternal	trios	unadjusted	rs545608	G	C	G	C	-0.0355	0.0038	0.8024	0.7656	1	0.004	0.3489	22090	1	0.0057	6.5e-10	1042540
t2d	hdl	paternal	trios	unadjusted	rs55857387	C	T	C	T	-0.0524	0.0042	0.1947	0.1775	16	0.0046	0.3579	22090	16	0.0059	6.71e-19	1042540
t2d	hdl	paternal	trios	unadjusted	rs56348580	G	C	G	C	0.0575	0.0042	0.6958	0.7066	12	0.0038	0.277	22090	12	0.005	2.33e-30	1042540
t2d	hdl	paternal	trios	unadjusted	rs56394279	C	T	C	T	0.0314	0.0021	0.468	0.4551	3	0.0035	0.5454	22090	3	0.0046	5.3e-12	1042540
t2d	hdl	paternal	trios	unadjusted	rs567185	C	T	C	T	-0.037	-0.0061	0.3656	0.3275	1	0.0037	0.1004	22090	1	0.0048	1.55e-14	1042540
t2d	hdl	paternal	trios	unadjusted	rs5753043	C	A	C	A	0.0613	0.0059	0.8979	0.922	22	0.0065	0.3647	22090	22	0.0081	3.76e-14	1042540
t2d	hdl	paternal	trios	unadjusted	rs576674	G	A	G	A	0.0612	-0.0044	0.1848	0.1459	13	0.005	0.3825	22090	13	0.0061	1.25e-23	1042540
t2d	hdl	paternal	trios	unadjusted	rs58542926	C	T	C	T	-0.089	-0.0044	0.9245	0.9113	19	0.0062	0.4745	22090	19	0.0086	4.67e-25	1042540
t2d	hdl	paternal	trios	unadjusted	rs60519666	G	A	G	A	0.0347	-0.0034	0.6769	0.6533	6	0.0037	0.3596	22090	6	0.005	3.19e-12	1042540
t2d	hdl	paternal	trios	unadjusted	rs6066138	G	A	G	A	0.0451	-0.0004	0.7252	0.7434	20	0.004	0.9227	22090	20	0.0051	1.58e-18	1042540
t2d	hdl	paternal	trios	unadjusted	rs61779275	C	T	C	T	-0.0753	0.0064	0.7804	0.8019	1	0.0044	0.1476	22090	1	0.0055	3.35e-43	1042540
t2d	hdl	paternal	trios	unadjusted	rs62075585	G	A	G	A	0.0295	-0.0003	0.4735	0.4555	17	0.0035	0.9279	22090	17	0.0046	1.25e-10	1042540
t2d	hdl	paternal	trios	unadjusted	rs62515938	C	T	C	T	-0.0286	-0.0057	0.7395	0.7423	8	0.004	0.1515	22090	8	0.0052	2.97e-08	1042540
t2d	hdl	paternal	trios	unadjusted	rs62618693	C	T	C	T	0.0853	0.0004	0.9566	0.9625	11	0.0095	0.9659	22090	11	0.0114	6.83e-14	1039830
t2d	hdl	paternal	trios	unadjusted	rs6459733	G	C	G	C	0.0508	0.0048	0.6655	0.684	7	0.0038	0.2119	22090	7	0.0049	9.66e-25	1042540
t2d	hdl	paternal	trios	unadjusted	rs6741676	G	A	G	A	-0.0324	-0.0009	0.3321	0.3204	2	0.0038	0.8196	22090	2	0.0049	3.64e-11	1042540
t2d	hdl	paternal	trios	unadjusted	rs6777684	G	A	G	A	0.0569	0.0014	0.6076	0.6069	3	0.0036	0.697	22090	3	0.0047	3.77e-33	1042540
t2d	hdl	paternal	trios	unadjusted	rs6819331	C	T	C	T	0.0404	-0.0069	0.6796	0.6713	4	0.0037	0.06484	22090	4	0.0049	2.21e-16	1042540
t2d	hdl	paternal	trios	unadjusted	rs6821438	G	A	G	A	-0.0289	-0.0004	0.4691	0.4901	4	0.0035	0.9068	22090	4	0.0046	3.66e-10	1042540
t2d	hdl	paternal	trios	unadjusted	rs6878122	G	A	G	A	0.0554	-0.0011	0.3114	0.2937	5	0.0039	0.7778	22090	5	0.0049	4.6e-29	1039830
t2d	hdl	paternal	trios	unadjusted	rs6976111	C	A	C	A	-0.0318	-0.0088	0.6933	0.6702	7	0.0037	0.01679	22090	7	0.0052	7.93e-10	1042540
t2d	hdl	paternal	trios	unadjusted	rs7026688	G	A	G	A	0.0444	0.0088	0.8632	0.8567	9	0.005	0.08203	22090	9	0.0067	3.4e-11	1042540
t2d	hdl	paternal	trios	unadjusted	rs703981	G	C	G	C	0.0613	-0.0015	0.5439	0.5474	10	0.0035	0.667	22090	10	0.0046	2.13e-40	1042540
t2d	hdl	paternal	trios	unadjusted	rs7099048	G	A	G	A	-0.0282	0.0021	0.4964	0.4629	10	0.0036	0.5615	22090	10	0.0046	8.93e-10	1042540
t2d	hdl	paternal	trios	unadjusted	rs7163757	C	T	C	T	0.0405	0.0033	0.5741	0.5415	15	0.0035	0.3461	22090	15	0.0046	1.64e-18	1042540
t2d	hdl	paternal	trios	unadjusted	rs7240767	C	T	C	T	0.0368	0.0014	0.3792	0.3893	18	0.0036	0.7029	22090	18	0.0063	5.03e-09	845270
t2d	hdl	paternal	trios	unadjusted	rs72695645	G	A	G	A	0.0611	0.0006	0.8599	0.8542	4	0.005	0.9093	22090	4	0.0067	8.66e-20	1042540
t2d	hdl	paternal	trios	unadjusted	rs72926932	C	A	C	A	0.0749	-0.0048	0.0783	0.0843	18	0.0064	0.4461	22090	18	0.0082	7.58e-20	1042540
t2d	hdl	paternal	trios	unadjusted	rs72951506	C	T	C	T	0.0423	-0.0119	0.8521	0.8469	6	0.0049	0.01457	22090	6	0.0065	9.22e-11	1042540
t2d	hdl	paternal	trios	unadjusted	rs73872717	C	T	C	T	0.0856	-0.0017	0.9534	0.9387	3	0.0072	0.8091	22090	3	0.0109	4.78e-15	1042540
t2d	hdl	paternal	trios	unadjusted	rs74804697	G	C	G	C	-0.0837	-0.0041	0.0434	0.053	15	0.0077	0.5905	22090	15	0.0121	4.68e-12	1041220
t2d	hdl	paternal	trios	unadjusted	rs75432112	G	A	G	A	-0.1344	-0.0027	0.9517	0.9564	5	0.0086	0.7525	22090	5	0.0107	5.34e-36	1039830
t2d	hdl	paternal	trios	unadjusted	rs756145	G	A	G	A	-0.0286	-0.0042	0.6907	0.6925	9	0.0038	0.2688	22090	9	0.0049	5.52e-09	1042540
t2d	hdl	paternal	trios	unadjusted	rs7561798	G	A	G	A	0.0281	0.0031	0.4852	0.4937	2	0.0035	0.3669	22090	2	0.0046	1.16e-09	1042540
t2d	hdl	paternal	trios	unadjusted	rs7568172	G	A	G	A	0.0674	0.0068	0.9396	0.9362	2	0.0071	0.335	22090	2	0.0096	2.64e-12	1042540
t2d	hdl	paternal	trios	unadjusted	rs75756987	G	C	G	C	0.0439	0.0009	0.8876	0.8712	21	0.0051	0.8648	22090	21	0.0073	1.61e-09	1042540
t2d	hdl	paternal	trios	unadjusted	rs7609422	G	A	G	A	0.0295	-0.0006	0.4095	0.3643	2	0.0036	0.8633	22090	2	0.0047	2.67e-10	1042540
t2d	hdl	paternal	trios	unadjusted	rs7660000	C	T	C	T	0.0309	-0.0065	0.7131	0.7166	4	0.0039	0.09368	22090	4	0.0051	1.29e-09	1042540
t2d	hdl	paternal	trios	unadjusted	rs7695096	C	T	C	T	0.0381	-0.0018	0.5208	0.4894	4	0.0035	0.6019	22090	4	0.0046	1.27e-16	1042540
t2d	hdl	paternal	trios	unadjusted	rs7756992	G	A	G	A	0.1217	-0.0014	0.2706	0.2634	6	0.004	0.7159	22090	6	0.0051	5.52e-128	1042540
t2d	hdl	paternal	trios	unadjusted	rs7858727	C	A	C	A	0.0344	0.0052	0.2233	0.2201	9	0.0042	0.2195	22090	9	0.0056	8.33e-10	1042540
t2d	hdl	paternal	trios	unadjusted	rs7903146	C	T	C	T	-0.28	0.0071	0.7079	0.735	10	0.004	0.07125	22090	10	0.005	1e-200	1042540
t2d	hdl	paternal	trios	unadjusted	rs8008540	C	T	C	T	0.0301	0.0034	0.5688	0.5662	14	0.0035	0.3301	22090	14	0.0046	7.99e-11	1042540
t2d	hdl	paternal	trios	unadjusted	rs8010382	G	A	G	A	0.0322	-0.0009	0.4373	0.4234	14	0.0035	0.7945	22090	14	0.0047	5.74e-12	1042540
t2d	hdl	paternal	trios	unadjusted	rs8018512	G	A	G	A	0.0369	-0.0015	0.7417	0.7497	14	0.004	0.7031	22090	14	0.0052	1.3e-12	1042540
t2d	hdl	paternal	trios	unadjusted	rs8031576	C	A	C	A	0.057	0.0015	0.289	0.2893	15	0.0039	0.6911	22090	15	0.0051	1.74e-29	1042540
t2d	hdl	paternal	trios	unadjusted	rs8054556	G	A	G	A	-0.0364	0.003	0.5383	0.535	16	0.0034	0.3819	22090	16	0.0046	3.68e-15	1042540
t2d	hdl	paternal	trios	unadjusted	rs8071043	C	T	C	T	0.0541	-0.0014	0.3284	0.3066	17	0.0038	0.7103	22090	17	0.0049	5.16e-28	1042540
t2d	hdl	paternal	trios	unadjusted	rs827237	C	T	C	T	-0.0365	0.003	0.795	0.7986	10	0.0045	0.4977	22090	10	0.0058	3.56e-10	1042540
t2d	hdl	paternal	trios	unadjusted	rs838735	G	C	G	C	-0.0294	-0.0019	0.6157	0.6334	2	0.0036	0.5929	22090	2	0.0047	3.64e-10	1042540
t2d	hdl	paternal	trios	unadjusted	rs844215	C	T	C	T	0.0262	0.0023	0.5867	0.595	3	0.0036	0.5254	22090	3	0.0047	2.04e-08	1042540
t2d	hdl	paternal	trios	unadjusted	rs878017	G	A	G	A	-0.0348	0.0063	0.4591	0.4629	10	0.0035	0.07322	22090	10	0.0061	1.13e-08	845270
t2d	hdl	paternal	trios	unadjusted	rs890940	C	T	C	T	-0.0484	-0.0028	0.7887	0.7705	5	0.0042	0.5002	22090	5	0.0056	9.78e-18	1042540
t2d	hdl	paternal	trios	unadjusted	rs911300	G	A	G	A	0.0348	0.0003	0.5422	0.5618	20	0.0035	0.9228	22090	20	0.0046	5.19e-14	1042540
t2d	hdl	paternal	trios	unadjusted	rs9316500	G	T	G	T	-0.0473	0.0026	0.2924	0.2607	13	0.004	0.5204	22090	13	0.0051	9.97e-21	1042540
t2d	hdl	paternal	trios	unadjusted	rs9319382	C	T	C	T	0.0276	-0.0045	0.6786	0.674	13	0.0037	0.2284	22090	13	0.005	2.87e-08	1042540
t2d	hdl	paternal	trios	unadjusted	rs9368112	C	T	C	T	-0.0259	-0.0025	0.4753	0.4822	6	0.0035	0.4787	22090	6	0.0047	2.69e-08	1042540
t2d	hdl	paternal	trios	unadjusted	rs9379084	G	A	G	A	0.0747	-0.005	0.8803	0.9073	6	0.0064	0.4335	22090	6	0.0077	3.7e-22	1039830
t2d	hdl	paternal	trios	unadjusted	rs9383649	G	A	G	A	0.0329	0.0027	0.4192	0.4108	6	0.0036	0.4441	22090	6	0.0046	1.06e-12	1042540
t2d	hdl	paternal	trios	unadjusted	rs9555581	C	T	C	T	0.0296	-0.0068	0.6102	0.6152	13	0.0036	0.06028	22090	13	0.0047	3.72e-10	1042540
t2d	hdl	paternal	trios	unadjusted	rs9563574	C	T	C	T	-0.0406	0.0054	0.177	0.1901	13	0.0045	0.2251	22090	13	0.006	1.64e-11	1042540
t2d	hdl	paternal	trios	unadjusted	rs980183	G	A	G	A	0.0363	-0.0034	0.3942	0.3859	2	0.0035	0.339	22090	2	0.0047	1.02e-14	1042540
t2d	hdl	paternal	trios	unadjusted	rs9852406	C	T	C	T	-0.0375	0	0.7464	0.741	3	0.004	0.9903	22090	3	0.0052	8.96e-13	1042540
t2d	hdl	paternal	trios	unadjusted	rs9854769	G	A	G	A	0.1075	-0.005	0.319	0.2951	3	0.0038	0.1945	22090	3	0.0049	1.06e-107	1042540
t2d	hdl	paternal	trios	unadjusted	rs9873519	C	T	C	T	-0.0375	-0.0024	0.466	0.4206	3	0.0036	0.5037	22090	3	0.0046	3.58e-16	1042540
t2d	hdl	paternal	trios	unadjusted	rs9873618	G	A	G	A	0.0581	-0.0043	0.7094	0.691	3	0.0038	0.2598	22090	3	0.0051	2.41e-30	1042540
t2d	hdl	paternal	trios	unadjusted	rs9927842	C	T	C	T	-0.0375	-0.0018	0.8384	0.8546	16	0.0049	0.7183	22090	16	0.0065	6.84e-09	1042540
t2d	ldl	paternal	trios	unadjusted	rs10097617	C	T	C	T	-0.0374	0.0106	0.5196	0.4817	8	0.009	0.2409	22089	8	0.0045	1.93e-16	1042540
t2d	ldl	paternal	trios	unadjusted	rs10137475	G	A	G	A	0.0255	-0.0076	0.4257	0.442	14	0.0091	0.4062	22089	14	0.0047	4.43e-08	1042540
t2d	ldl	paternal	trios	unadjusted	rs10145154	C	T	C	T	-0.0546	-0.0082	0.7838	0.8005	14	0.0115	0.4764	22089	14	0.0056	1.06e-22	1042540
t2d	ldl	paternal	trios	unadjusted	rs10188334	C	T	C	T	0.0503	0.008	0.8277	0.8391	2	0.0122	0.5104	22089	2	0.0062	7.76e-16	1042540
t2d	ldl	paternal	trios	unadjusted	rs10240790	G	A	G	A	0.0279	0.0084	0.7043	0.7265	7	0.0101	0.4097	22089	7	0.0051	4.69e-08	1042540
t2d	ldl	paternal	trios	unadjusted	rs10404726	C	T	C	T	0.0277	0.021	0.5305	0.5274	19	0.009	0.01984	22089	19	0.0047	2.73e-09	1042540
t2d	ldl	paternal	trios	unadjusted	rs10406327	G	C	G	C	-0.037	0.0075	0.4754	0.4916	19	0.009	0.4053	22089	19	0.0046	8.75e-16	1042540
t2d	ldl	paternal	trios	unadjusted	rs10407429	G	A	G	A	0.0539	0.0079	0.5785	0.5499	19	0.009	0.3841	22089	19	0.0047	4.79e-31	1042540
t2d	ldl	paternal	trios	unadjusted	rs10471048	G	C	G	C	0.0337	0.0057	0.3487	0.3352	4	0.0096	0.5526	22089	4	0.0048	2.31e-12	1042540
t2d	ldl	paternal	trios	unadjusted	rs10490871	G	A	G	A	0.0272	-0.0075	0.3694	0.3881	3	0.0093	0.4216	22089	3	0.0047	6.58e-09	1042540
t2d	ldl	paternal	trios	unadjusted	rs1059592	G	A	G	A	-0.0269	-0.0113	0.6463	0.6537	8	0.0095	0.2351	22089	8	0.0048	2.4e-08	1042540
t2d	ldl	paternal	trios	unadjusted	rs10750397	G	A	G	A	-0.048	-0.0114	0.7102	0.7128	11	0.0099	0.2479	22089	11	0.0051	1.01e-20	1042540
t2d	ldl	paternal	trios	unadjusted	rs10771372	C	T	C	T	0.0721	0.0095	0.8049	0.7991	12	0.0112	0.3934	22089	12	0.0058	2.2e-35	1042540
t2d	ldl	paternal	trios	unadjusted	rs10771813	C	A	C	A	0.0259	0.0035	0.5442	0.5552	12	0.0092	0.7038	22089	12	0.0047	2.6e-08	1042540
t2d	ldl	paternal	trios	unadjusted	rs10811661	C	T	C	T	-0.1379	0.0027	0.1717	0.1704	9	0.0119	0.8229	22089	9	0.0061	8.14e-112	1042540
t2d	ldl	paternal	trios	unadjusted	rs10821311	G	A	G	A	-0.0358	-0.0032	0.681	0.677	9	0.0097	0.7393	22089	9	0.0049	4e-13	1042540
t2d	ldl	paternal	trios	unadjusted	rs10841868	G	T	G	T	0.0315	-0.0015	0.7394	0.7487	12	0.0104	0.8831	22089	12	0.0052	1.65e-09	1042540
t2d	ldl	paternal	trios	unadjusted	rs10915188	G	A	G	A	-0.029	-0.0067	0.4153	0.4317	1	0.0091	0.4614	22089	1	0.0046	3.69e-10	1042540
t2d	ldl	paternal	trios	unadjusted	rs10937721	G	C	G	C	-0.0835	-0.0027	0.412	0.4201	4	0.0092	0.7698	22089	4	0.0047	6.31e-70	1042540
t2d	ldl	paternal	trios	unadjusted	rs10938398	G	A	G	A	-0.0425	0.0017	0.5687	0.5932	4	0.0092	0.856	22089	4	0.0046	3.91e-20	1042540
t2d	ldl	paternal	trios	unadjusted	rs10963942	G	A	G	A	0.0371	-0.0079	0.3965	0.3923	9	0.0092	0.3887	22089	9	0.0047	4.49e-15	1042540
t2d	ldl	paternal	trios	unadjusted	rs10974438	C	A	C	A	0.047	0.0046	0.3556	0.3456	9	0.0095	0.6252	22089	9	0.0048	8.99e-23	1042540
t2d	ldl	paternal	trios	unadjusted	rs10998304	C	T	C	T	0.0306	0.0005	0.4517	0.4644	10	0.009	0.9522	22089	10	0.0045	1.77e-11	1042540
t2d	ldl	paternal	trios	unadjusted	rs11038672	G	C	G	C	-0.0294	-0.0065	0.5238	0.5212	11	0.0092	0.482	21197	11	0.0046	1.04e-10	1042540
t2d	ldl	paternal	trios	unadjusted	rs1111875	C	T	C	T	0.0923	0.0046	0.5924	0.5735	10	0.0091	0.6091	22089	10	0.0046	5.21e-89	1042540
t2d	ldl	paternal	trios	unadjusted	rs11129735	G	A	G	A	-0.026	0.0024	0.5383	0.5197	3	0.0091	0.7878	22089	3	0.0046	1.53e-08	1042540
t2d	ldl	paternal	trios	unadjusted	rs11155073	C	T	C	T	-0.0304	0.0178	0.579	0.5945	6	0.0092	0.05362	22089	6	0.0046	4.43e-11	1042540
t2d	ldl	paternal	trios	unadjusted	rs11201999	C	T	C	T	0.0259	-0.0063	0.5369	0.5722	10	0.0091	0.4858	22089	10	0.0045	1.25e-08	1042540
t2d	ldl	paternal	trios	unadjusted	rs11257655	C	T	C	T	-0.0907	-0.0039	0.7809	0.7989	10	0.0113	0.7275	22089	10	0.0074	7.25e-35	845270
t2d	ldl	paternal	trios	unadjusted	rs1127215	C	T	C	T	0.043	-0.0064	0.5853	0.5616	1	0.0091	0.4852	22089	1	0.0046	1.93e-20	1042540
t2d	ldl	paternal	trios	unadjusted	rs113036477	C	T	C	T	0.0715	0.0369	0.9381	0.9241	12	0.0168	0.02793	22089	12	0.0099	4.09e-13	1042540
t2d	ldl	paternal	trios	unadjusted	rs114136102	C	T	C	T	0.072	-0.0206	0.0397	0.0415	5	0.0227	0.3635	22089	5	0.012	2.05e-09	1042540
t2d	ldl	paternal	trios	unadjusted	rs11558471	G	A	G	A	-0.1031	0.0022	0.3163	0.3134	8	0.0097	0.8231	22089	8	0.0049	3.98e-98	1042540
t2d	ldl	paternal	trios	unadjusted	rs11602873	T	A	T	A	-0.0976	0.0217	0.1563	0.1729	11	0.0118	0.0665	22089	11	0.0064	8.91e-52	1042540
t2d	ldl	paternal	trios	unadjusted	rs11616380	G	T	G	T	0.0793	-0.0093	0.7206	0.7167	13	0.0098	0.344	22089	13	0.0051	7.99e-54	1042540
t2d	ldl	paternal	trios	unadjusted	rs11657964	G	A	G	A	-0.0589	0.0074	0.5957	0.5977	17	0.0092	0.4206	22089	17	0.0047	1.23e-36	1042540
t2d	ldl	paternal	trios	unadjusted	rs11708067	G	A	G	A	-0.0782	-0.0168	0.2286	0.2329	3	0.0105	0.1108	22089	3	0.0055	1.5e-46	1042540
t2d	ldl	paternal	trios	unadjusted	rs117316450	G	C	G	C	0.1308	-0.0048	0.0188	0.0151	11	0.0413	0.9077	22089	11	0.0178	2.07e-13	1041220
t2d	ldl	paternal	trios	unadjusted	rs11759026	G	A	G	A	0.0646	0.0011	0.2307	0.2445	6	0.0106	0.9185	22089	6	0.0073	6.68e-19	845270
t2d	ldl	paternal	trios	unadjusted	rs11793831	G	T	G	T	-0.0274	0.0101	0.5949	0.5753	9	0.0091	0.2672	22089	9	0.0047	4.21e-09	1042540
t2d	ldl	paternal	trios	unadjusted	rs11830243	C	T	C	T	-0.0442	-0.0035	0.887	0.895	12	0.0148	0.8138	22089	12	0.0074	2.1e-09	1042540
t2d	ldl	paternal	trios	unadjusted	rs11870735	C	T	C	T	-0.0339	0.0141	0.8178	0.8332	17	0.0123	0.252	22089	17	0.006	1.68e-08	1042540
t2d	ldl	paternal	trios	unadjusted	rs11940813	G	A	G	A	0.0371	0.0221	0.137	0.16	4	0.0122	0.06982	22089	4	0.0067	2.65e-08	1042540
t2d	ldl	paternal	trios	unadjusted	rs11967262	G	C	G	C	0.0365	0.013	0.4877	0.4781	6	0.0092	0.1589	21197	6	0.0046	2.23e-15	1042540
t2d	ldl	paternal	trios	unadjusted	rs12001437	C	T	C	T	0.0339	0.0014	0.3727	0.3652	9	0.0094	0.8782	22089	9	0.0047	6.27e-13	1042540
t2d	ldl	paternal	trios	unadjusted	rs12263348	C	T	C	T	-0.0282	0.0113	0.6615	0.6603	10	0.0095	0.2357	22089	10	0.0049	7.77e-09	1042540
t2d	ldl	paternal	trios	unadjusted	rs12305809	G	A	G	A	0.0333	0.0108	0.6065	0.6357	12	0.0094	0.2504	22089	12	0.0047	1.45e-12	1042540
t2d	ldl	paternal	trios	unadjusted	rs12463719	G	A	G	A	-0.0319	-0.0081	0.7183	0.7541	2	0.0107	0.4472	22089	2	0.0052	6.15e-10	1042540
t2d	ldl	paternal	trios	unadjusted	rs12505942	C	T	C	T	-0.0298	0.0125	0.3385	0.359	4	0.0094	0.1807	22089	4	0.0048	7.03e-10	1042540
t2d	ldl	paternal	trios	unadjusted	rs12509379	G	T	G	T	-0.0312	0.004	0.7883	0.7544	4	0.0104	0.6995	22089	4	0.0056	2.66e-08	1042540
t2d	ldl	paternal	trios	unadjusted	rs12519500	C	A	C	A	0.038	0.0092	0.6537	0.6085	5	0.0092	0.3182	22089	5	0.0048	1.76e-15	1042540
t2d	ldl	paternal	trios	unadjusted	rs12625671	C	T	C	T	0.0653	-0.0136	0.1135	0.1098	20	0.0144	0.3474	22089	20	0.0074	6.74e-19	1042540
t2d	ldl	paternal	trios	unadjusted	rs12741141	G	C	G	C	0.0395	-0.0011	0.3615	0.3564	1	0.0095	0.9117	22089	1	0.0048	1.37e-16	1042540
t2d	ldl	paternal	trios	unadjusted	rs12820906	G	A	G	A	-0.0433	-0.0085	0.2436	0.2395	12	0.0105	0.4189	22089	12	0.0055	2.21e-15	1042540
t2d	ldl	paternal	trios	unadjusted	rs12823740	C	A	C	A	0.041	0.0135	0.6614	0.6595	12	0.0095	0.1561	22089	12	0.0048	1.48e-17	1042540
t2d	ldl	paternal	trios	unadjusted	rs12890750	G	T	G	T	0.0284	-0.0043	0.6392	0.6346	14	0.0094	0.6466	22089	14	0.0048	2.84e-09	1042540
t2d	ldl	paternal	trios	unadjusted	rs12920022	T	A	T	A	-0.0391	0.0081	0.8397	0.8415	16	0.0125	0.5158	22089	16	0.0065	2.26e-09	1042540
t2d	ldl	paternal	trios	unadjusted	rs13237518	C	A	C	A	-0.0292	0.0067	0.5858	0.5748	7	0.0091	0.4607	22089	7	0.0047	7.73e-10	1042540
t2d	ldl	paternal	trios	unadjusted	rs13262861	C	A	C	A	0.1016	0.0053	0.8238	0.8471	8	0.0128	0.6775	22089	8	0.0063	2.84e-59	1042540
t2d	ldl	paternal	trios	unadjusted	rs13389219	C	T	C	T	0.0648	0.0105	0.6033	0.5999	2	0.0093	0.2572	22089	2	0.0047	7.35e-44	1042540
t2d	ldl	paternal	trios	unadjusted	rs13414140	C	T	C	T	0.1183	-0.0012	0.8858	0.9053	2	0.0156	0.94	22089	2	0.0072	4.31e-60	1042540
t2d	ldl	paternal	trios	unadjusted	rs1412234	C	T	C	T	0.044	-0.0032	0.3192	0.3104	9	0.0097	0.7448	22089	9	0.0049	4e-19	1042540
t2d	ldl	paternal	trios	unadjusted	rs1421085	C	T	C	T	0.1177	-0.0014	0.4142	0.4182	16	0.0091	0.8779	22089	16	0.0046	5.63e-144	1042540
t2d	ldl	paternal	trios	unadjusted	rs1449348	C	T	C	T	0.0448	0.0103	0.8585	0.8528	3	0.0126	0.4135	22089	3	0.0065	6.64e-12	1042540
t2d	ldl	paternal	trios	unadjusted	rs1475655	T	A	T	A	-0.0436	0.0117	0.2527	0.243	13	0.0106	0.2707	22089	13	0.0053	2.47e-16	1042540
t2d	ldl	paternal	trios	unadjusted	rs1493694	C	T	C	T	-0.0705	-0.0185	0.8928	0.8851	1	0.0144	0.2006	22089	1	0.0073	6.51e-22	1042540
t2d	ldl	paternal	trios	unadjusted	rs1513272	C	T	C	T	0.0811	0.0015	0.5087	0.5313	7	0.009	0.868	22089	7	0.0045	3.97e-71	1042540
t2d	ldl	paternal	trios	unadjusted	rs1531583	G	T	G	T	-0.0994	0.0145	0.9553	0.9475	4	0.0201	0.4723	22089	4	0.0112	7.06e-19	1039830
t2d	ldl	paternal	trios	unadjusted	rs1562398	G	C	G	C	0.041	-0.0059	0.4169	0.4027	7	0.0093	0.5262	22089	7	0.0047	1.99e-18	1042540
t2d	ldl	paternal	trios	unadjusted	rs1573090	G	T	G	T	-0.0446	0.0056	0.4648	0.4504	6	0.0091	0.5383	22089	6	0.0046	3.88e-22	1042540
t2d	ldl	paternal	trios	unadjusted	rs17035289	C	T	C	T	0.0428	-0.0045	0.1708	0.1603	4	0.0123	0.7145	22089	4	0.0062	5.71e-12	1042540
t2d	ldl	paternal	trios	unadjusted	rs17036160	C	T	C	T	0.1028	-0.0024	0.8796	0.8667	3	0.0132	0.8548	22089	3	0.0071	3.04e-47	1042540
t2d	ldl	paternal	trios	unadjusted	rs1705263	C	A	C	A	0.0398	-0.0076	0.5688	0.5414	12	0.009	0.4009	22089	12	0.0046	1.22e-17	1042540
t2d	ldl	paternal	trios	unadjusted	rs17294565	C	A	C	A	0.0274	0.0164	0.3813	0.3908	8	0.0093	0.07743	22089	8	0.0047	4.74e-09	1042540
t2d	ldl	paternal	trios	unadjusted	rs17354348	G	A	G	A	-0.0294	0.0087	0.2583	0.2328	2	0.0107	0.4164	22089	2	0.0053	2.99e-08	1042540
t2d	ldl	paternal	trios	unadjusted	rs174541	C	T	C	T	-0.0292	-0.0432	0.354	0.3709	11	0.0093	3.824e-06	22089	11	0.0048	8.63e-10	1042540
t2d	ldl	paternal	trios	unadjusted	rs17522122	G	T	G	T	-0.0343	0.01	0.5238	0.5327	14	0.009	0.2667	22089	14	0.0046	1.27e-13	1042540
t2d	ldl	paternal	trios	unadjusted	rs17624303	C	T	C	T	0.0285	0.0136	0.7247	0.7368	2	0.0103	0.188	22089	2	0.0052	4.88e-08	1042540
t2d	ldl	paternal	trios	unadjusted	rs17684074	G	C	G	C	0.0312	0.0007	0.7389	0.7276	18	0.0102	0.9491	22089	18	0.0053	4.12e-09	1042540
t2d	ldl	paternal	trios	unadjusted	rs1783541	C	T	C	T	-0.0484	-0.0015	0.7972	0.8025	11	0.0113	0.8931	22089	11	0.0057	3.89e-17	1042540
t2d	ldl	paternal	trios	unadjusted	rs1872635	G	A	G	A	-0.0282	0.0032	0.3136	0.3183	12	0.0097	0.7442	22089	12	0.0049	1.28e-08	1042540
t2d	ldl	paternal	trios	unadjusted	rs1968204	C	T	C	T	-0.0566	0.0035	0.893	0.9003	7	0.0148	0.8135	22089	7	0.008	1.08e-12	1042540
t2d	ldl	paternal	trios	unadjusted	rs2011603	G	A	G	A	-0.0383	-0.0066	0.2752	0.2564	4	0.0106	0.5374	22089	4	0.0052	1.59e-13	1042540
t2d	ldl	paternal	trios	unadjusted	rs2033159	C	A	C	A	0.0352	0.0133	0.2341	0.2242	2	0.0111	0.2323	22089	2	0.0057	4.9e-10	1042540
t2d	ldl	paternal	trios	unadjusted	rs2055997	G	A	G	A	0.0313	-0.0094	0.7014	0.7056	4	0.0099	0.3408	22089	4	0.0051	6.53e-10	1042540
t2d	ldl	paternal	trios	unadjusted	rs2080090	T	A	T	A	-0.0525	-0.0179	0.8116	0.8001	17	0.0112	0.1089	22089	17	0.0059	7.84e-19	1042540
t2d	ldl	paternal	trios	unadjusted	rs2103132	G	C	G	C	-0.0319	0.0024	0.749	0.766	7	0.0107	0.8207	22089	7	0.0053	1.88e-09	1042540
t2d	ldl	paternal	trios	unadjusted	rs2115107	G	A	G	A	-0.0382	0.0051	0.6076	0.6129	19	0.0093	0.5802	22089	19	0.0047	8.45e-16	1039830
t2d	ldl	paternal	trios	unadjusted	rs2191349	G	T	G	T	-0.0661	-0.0155	0.461	0.4695	7	0.009	0.08445	22089	7	0.0045	6.41e-48	1042540
t2d	ldl	paternal	trios	unadjusted	rs2237895	C	A	C	A	0.0725	0.0013	0.4231	0.4422	11	0.009	0.8871	22089	11	0.0047	2.73e-54	1042540
t2d	ldl	paternal	trios	unadjusted	rs2250301	G	A	G	A	0.0322	0.0023	0.7481	0.7378	10	0.0102	0.8217	22089	10	0.0053	1.27e-09	1042540
t2d	ldl	paternal	trios	unadjusted	rs2268078	G	A	G	A	-0.0387	-0.0045	0.3447	0.3367	20	0.0096	0.6378	22089	20	0.0049	2.14e-15	1042540
t2d	ldl	paternal	trios	unadjusted	rs2292662	C	T	C	T	0.0556	0.0073	0.8436	0.8501	3	0.0124	0.556	22089	3	0.0065	7.64e-18	1042540
t2d	ldl	paternal	trios	unadjusted	rs2297508	G	C	G	C	-0.0334	-0.0077	0.632	0.6731	17	0.0097	0.4292	22089	17	0.0047	1.86e-12	1042540
t2d	ldl	paternal	trios	unadjusted	rs2410767	G	C	G	C	-0.0325	-0.0238	0.2211	0.197	5	0.0113	0.0359	22089	5	0.0056	6.79e-09	1042540
t2d	ldl	paternal	trios	unadjusted	rs243018	G	C	G	C	0.056	-0.0066	0.463	0.4441	2	0.0091	0.4697	22089	2	0.0046	1.52e-33	1042540
t2d	ldl	paternal	trios	unadjusted	rs2583921	C	A	C	A	0.0954	-0.0011	0.0922	0.0882	12	0.0159	0.9457	22089	12	0.008	8.98e-33	1042540
t2d	ldl	paternal	trios	unadjusted	rs2613503	C	A	C	A	-0.0392	0.0101	0.1988	0.2012	1	0.0114	0.3767	22089	1	0.006	7.48e-11	1042540
t2d	ldl	paternal	trios	unadjusted	rs2658746	C	T	C	T	0.0303	-0.0026	0.3897	0.3922	18	0.0092	0.7792	22089	18	0.0047	9.89e-11	1042540
t2d	ldl	paternal	trios	unadjusted	rs2725371	G	A	G	A	-0.0371	-0.0056	0.6895	0.7273	8	0.0102	0.586	22089	8	0.0051	2.14e-13	1042540
t2d	ldl	paternal	trios	unadjusted	rs2732480	C	A	C	A	0.0337	-0.0052	0.5648	0.5528	12	0.0091	0.5632	22089	12	0.0046	3.05e-13	1042540
t2d	ldl	paternal	trios	unadjusted	rs2733289	C	T	C	T	0.0301	0.0212	0.4775	0.4926	12	0.009	0.01904	22089	12	0.0046	3.98e-11	1042540
t2d	ldl	paternal	trios	unadjusted	rs2796441	G	A	G	A	0.0589	-0.0072	0.5906	0.5775	9	0.0091	0.4295	22089	9	0.0047	9.96e-37	1042540
t2d	ldl	paternal	trios	unadjusted	rs2908286	C	T	C	T	-0.0683	0.0119	0.8287	0.8368	7	0.0123	0.3327	22089	7	0.0061	2.64e-29	1042540
t2d	ldl	paternal	trios	unadjusted	rs2933211	G	A	G	A	-0.0268	0.0055	0.499	0.5244	14	0.0091	0.5453	22089	14	0.0046	6.24e-09	1042540
t2d	ldl	paternal	trios	unadjusted	rs2972145	C	T	C	T	0.09	0.0032	0.6354	0.6163	2	0.0092	0.7286	22089	2	0.0048	7.45e-80	1042540
t2d	ldl	paternal	trios	unadjusted	rs303760	C	T	C	T	-0.0342	0.0167	0.6522	0.6603	18	0.0096	0.08131	22089	18	0.0048	1.48e-12	1042540
t2d	ldl	paternal	trios	unadjusted	rs3111316	G	A	G	A	-0.0442	-0.0096	0.4116	0.4149	19	0.0092	0.2964	22089	19	0.0047	3.43e-21	1039830
t2d	ldl	paternal	trios	unadjusted	rs3176466	C	T	C	T	0.0642	0.0064	0.9033	0.9055	1	0.0153	0.6744	22089	1	0.008	9.36e-16	1042540
t2d	ldl	paternal	trios	unadjusted	rs340874	C	T	C	T	0.0668	-0.0028	0.5528	0.5606	1	0.009	0.7603	22089	1	0.0046	5.37e-48	1042540
t2d	ldl	paternal	trios	unadjusted	rs34143602	G	A	G	A	0.0347	-0.0004	0.4221	0.436	15	0.0091	0.9657	22089	15	0.0047	1e-13	1042540
t2d	ldl	paternal	trios	unadjusted	rs34589210	G	A	G	A	-0.039	0.0158	0.8571	0.8732	2	0.0138	0.2531	22089	2	0.0067	6.89e-09	1042540
t2d	ldl	paternal	trios	unadjusted	rs346240	G	A	G	A	0.031	0.0015	0.2231	0.2104	18	0.0111	0.8959	22089	18	0.0056	3.62e-08	1042540
t2d	ldl	paternal	trios	unadjusted	rs34990153	G	A	G	A	-0.0384	0.007	0.439	0.4216	8	0.0092	0.4436	22089	8	0.0047	1.99e-16	1042540
t2d	ldl	paternal	trios	unadjusted	rs35004890	G	T	G	T	-0.0363	-0.0123	0.779	0.7668	19	0.0106	0.2435	22089	19	0.0059	8.57e-10	1039830
t2d	ldl	paternal	trios	unadjusted	rs35352848	C	T	C	T	-0.0623	0.0057	0.2069	0.2319	3	0.0105	0.5859	22089	3	0.0057	7.37e-28	1042540
t2d	ldl	paternal	trios	unadjusted	rs35895680	C	A	C	A	0.0559	0.0114	0.6858	0.6874	17	0.0099	0.2498	22089	17	0.005	1.42e-28	1042540
t2d	ldl	paternal	trios	unadjusted	rs36051838	C	T	C	T	0.044	-0.0068	0.0888	0.085	10	0.016	0.6703	22089	10	0.008	4.54e-08	1042540
t2d	ldl	paternal	trios	unadjusted	rs36111056	G	A	G	A	0.0341	0.001	0.7802	0.7808	15	0.0108	0.9283	22089	15	0.0057	1.97e-09	1042540
t2d	ldl	paternal	trios	unadjusted	rs3747207	G	A	G	A	-0.0471	0.0082	0.7791	0.7642	22	0.0107	0.4454	22089	22	0.0055	9.26e-18	1042540
t2d	ldl	paternal	trios	unadjusted	rs3764002	C	T	C	T	0.0396	0.0255	0.7412	0.7417	12	0.0103	0.01309	22089	12	0.0052	2.69e-14	1042540
t2d	ldl	paternal	trios	unadjusted	rs3798519	C	A	C	A	0.0495	0.0082	0.1803	0.1804	6	0.0118	0.4909	22089	6	0.0059	5.49e-17	1042540
t2d	ldl	paternal	trios	unadjusted	rs3872707	G	A	G	A	-0.0446	-0.0182	0.8599	0.8875	3	0.0146	0.2105	22089	3	0.0067	3.46e-11	1042540
t2d	ldl	paternal	trios	unadjusted	rs41276588	G	A	G	A	-0.0375	-0.0196	0.717	0.7019	1	0.0099	0.04765	22089	1	0.0052	4.1e-13	1042540
t2d	ldl	paternal	trios	unadjusted	rs4132228	C	T	C	T	0.0471	-0.0012	0.7026	0.7179	3	0.01	0.9018	22089	3	0.005	6.22e-21	1042540
t2d	ldl	paternal	trios	unadjusted	rs429358	C	T	C	T	-0.073	0.1152	0.1454	0.17	19	0.0123	9.747e-21	22089	19	0.0066	3.98e-28	1039830
t2d	ldl	paternal	trios	unadjusted	rs4688760	C	T	C	T	-0.034	0.0052	0.326	0.3036	3	0.0099	0.5949	22089	3	0.005	1.1e-11	1042540
t2d	ldl	paternal	trios	unadjusted	rs4709746	C	T	C	T	0.0581	0.0132	0.8687	0.8462	6	0.0124	0.2867	22089	6	0.007	1.03e-16	1042540
t2d	ldl	paternal	trios	unadjusted	rs4721089	C	T	C	T	-0.034	-0.0106	0.2432	0.2195	7	0.0108	0.3248	22089	7	0.0055	7.92e-10	1042540
t2d	ldl	paternal	trios	unadjusted	rs4796224	G	A	G	A	0.0252	-0.008	0.4738	0.4777	17	0.0091	0.3808	22089	17	0.0045	2.71e-08	1042540
t2d	ldl	paternal	trios	unadjusted	rs4805681	C	T	C	T	0.0269	-0.0023	0.6101	0.5994	19	0.0093	0.8031	22089	19	0.0047	1.32e-08	1042540
t2d	ldl	paternal	trios	unadjusted	rs4809369	G	A	G	A	0.0337	0.0053	0.5548	0.5355	20	0.0093	0.5701	22089	20	0.0046	4.27e-13	1039830
t2d	ldl	paternal	trios	unadjusted	rs4845987	G	C	G	C	-0.0282	-0.0054	0.3085	0.2967	1	0.0098	0.5843	22089	1	0.0051	2.78e-08	1042540
t2d	ldl	paternal	trios	unadjusted	rs4865796	G	A	G	A	-0.0466	0.0145	0.3184	0.3252	5	0.0096	0.1336	22089	5	0.0049	4.64e-21	1042540
t2d	ldl	paternal	trios	unadjusted	rs4899280	C	T	C	T	-0.0276	0.0038	0.67	0.6492	14	0.0095	0.6862	22089	14	0.0048	1.02e-08	1042540
t2d	ldl	paternal	trios	unadjusted	rs4916253	G	T	G	T	0.0274	0.0085	0.4311	0.4432	1	0.0091	0.3456	22089	1	0.0046	3.09e-09	1042540
t2d	ldl	paternal	trios	unadjusted	rs4929965	G	A	G	A	-0.0619	-0.0039	0.6152	0.6205	11	0.0093	0.6763	22089	11	0.0048	2.46e-38	1039830
t2d	ldl	paternal	trios	unadjusted	rs495203	C	T	C	T	-0.0493	-0.0086	0.6651	0.6445	9	0.0094	0.361	22089	9	0.0048	1.03e-24	1042540
t2d	ldl	paternal	trios	unadjusted	rs4984980	G	A	G	A	-0.0351	0.0025	0.8117	0.829	16	0.0121	0.8388	22089	16	0.006	3.79e-09	1042540
t2d	ldl	paternal	trios	unadjusted	rs5219	C	T	C	T	-0.0685	0.0058	0.6272	0.5964	11	0.0091	0.5214	22089	11	0.0047	3.15e-48	1042540
t2d	ldl	paternal	trios	unadjusted	rs545608	G	C	G	C	-0.0355	0.0063	0.8024	0.7685	1	0.0105	0.5464	22089	1	0.0057	6.5e-10	1042540
t2d	ldl	paternal	trios	unadjusted	rs55857387	C	T	C	T	-0.0524	-0.0119	0.1947	0.1789	16	0.0119	0.3174	22089	16	0.0059	6.71e-19	1042540
t2d	ldl	paternal	trios	unadjusted	rs56348580	G	C	G	C	0.0575	0.0107	0.6958	0.7047	12	0.0099	0.2794	22089	12	0.005	2.33e-30	1042540
t2d	ldl	paternal	trios	unadjusted	rs56394279	C	T	C	T	0.0314	-0.0043	0.468	0.456	3	0.009	0.6355	22089	3	0.0046	5.3e-12	1042540
t2d	ldl	paternal	trios	unadjusted	rs567185	C	T	C	T	-0.037	0.01	0.3656	0.3301	1	0.0096	0.3009	22089	1	0.0048	1.55e-14	1042540
t2d	ldl	paternal	trios	unadjusted	rs5753043	C	A	C	A	0.0613	0.0147	0.8979	0.9207	22	0.0167	0.3789	22089	22	0.0081	3.76e-14	1042540
t2d	ldl	paternal	trios	unadjusted	rs576674	G	A	G	A	0.0612	0.0204	0.1848	0.1473	13	0.0129	0.1136	22089	13	0.0061	1.25e-23	1042540
t2d	ldl	paternal	trios	unadjusted	rs60519666	G	A	G	A	0.0347	0.0083	0.6769	0.6554	6	0.0095	0.3848	22089	6	0.005	3.19e-12	1042540
t2d	ldl	paternal	trios	unadjusted	rs6066138	G	A	G	A	0.0451	-0.0044	0.7252	0.7406	20	0.0103	0.672	22089	20	0.0051	1.58e-18	1042540
t2d	ldl	paternal	trios	unadjusted	rs61779275	C	T	C	T	-0.0753	-0.005	0.7804	0.7999	1	0.0113	0.6598	22089	1	0.0055	3.35e-43	1042540
t2d	ldl	paternal	trios	unadjusted	rs62075585	G	A	G	A	0.0295	-0.0035	0.4735	0.4577	17	0.0091	0.697	22089	17	0.0046	1.25e-10	1042540
t2d	ldl	paternal	trios	unadjusted	rs62515938	C	T	C	T	-0.0286	0.0071	0.7395	0.7419	8	0.0103	0.492	22089	8	0.0052	2.97e-08	1042540
t2d	ldl	paternal	trios	unadjusted	rs62618693	C	T	C	T	0.0853	0.0356	0.9566	0.9615	11	0.0243	0.1436	22089	11	0.0114	6.83e-14	1039830
t2d	ldl	paternal	trios	unadjusted	rs6459733	G	C	G	C	0.0508	-0.0126	0.6655	0.6817	7	0.0099	0.2052	22089	7	0.0049	9.66e-25	1042540
t2d	ldl	paternal	trios	unadjusted	rs6741676	G	A	G	A	-0.0324	0.003	0.3321	0.3209	2	0.0097	0.7542	22089	2	0.0049	3.64e-11	1042540
t2d	ldl	paternal	trios	unadjusted	rs6777684	G	A	G	A	0.0569	0.0066	0.6076	0.6066	3	0.0093	0.477	22089	3	0.0047	3.77e-33	1042540
t2d	ldl	paternal	trios	unadjusted	rs6819331	C	T	C	T	0.0404	-0.0187	0.6796	0.6713	4	0.0096	0.05215	22089	4	0.0049	2.21e-16	1042540
t2d	ldl	paternal	trios	unadjusted	rs6821438	G	A	G	A	-0.0289	-0.0063	0.4691	0.4884	4	0.009	0.4848	22089	4	0.0046	3.66e-10	1042540
t2d	ldl	paternal	trios	unadjusted	rs6878122	G	A	G	A	0.0554	-0.0004	0.3114	0.2959	5	0.01	0.9671	22089	5	0.0049	4.6e-29	1039830
t2d	ldl	paternal	trios	unadjusted	rs6976111	C	A	C	A	-0.0318	0.0106	0.6933	0.6726	7	0.0096	0.2689	22089	7	0.0052	7.93e-10	1042540
t2d	ldl	paternal	trios	unadjusted	rs7026688	G	A	G	A	0.0444	0.0087	0.8632	0.8569	9	0.013	0.5029	22089	9	0.0067	3.4e-11	1042540
t2d	ldl	paternal	trios	unadjusted	rs703981	G	C	G	C	0.0613	-0.0013	0.5439	0.5473	10	0.0091	0.8833	22089	10	0.0046	2.13e-40	1042540
t2d	ldl	paternal	trios	unadjusted	rs7099048	G	A	G	A	-0.0282	-0.0089	0.4964	0.4655	10	0.0092	0.3311	22089	10	0.0046	8.93e-10	1042540
t2d	ldl	paternal	trios	unadjusted	rs7163757	C	T	C	T	0.0405	-0.02	0.5741	0.5443	15	0.009	0.02549	22089	15	0.0046	1.64e-18	1042540
t2d	ldl	paternal	trios	unadjusted	rs7240767	C	T	C	T	0.0368	0.0024	0.3792	0.3888	18	0.0092	0.7968	22089	18	0.0063	5.03e-09	845270
t2d	ldl	paternal	trios	unadjusted	rs72695645	G	A	G	A	0.0611	-0.0035	0.8599	0.8544	4	0.0129	0.7828	22089	4	0.0067	8.66e-20	1042540
t2d	ldl	paternal	trios	unadjusted	rs72926932	C	A	C	A	0.0749	0.0309	0.0783	0.0844	18	0.0164	0.05985	22089	18	0.0082	7.58e-20	1042540
t2d	ldl	paternal	trios	unadjusted	rs72951506	C	T	C	T	0.0423	0.0037	0.8521	0.8471	6	0.0126	0.7675	22089	6	0.0065	9.22e-11	1042540
t2d	ldl	paternal	trios	unadjusted	rs73872717	C	T	C	T	0.0856	0.0115	0.9534	0.9399	3	0.0187	0.5392	22089	3	0.0109	4.78e-15	1042540
t2d	ldl	paternal	trios	unadjusted	rs74804697	G	C	G	C	-0.0837	0.0185	0.0434	0.0524	15	0.02	0.355	22089	15	0.0121	4.68e-12	1041220
t2d	ldl	paternal	trios	unadjusted	rs75432112	G	A	G	A	-0.1344	0.0018	0.9517	0.9557	5	0.0221	0.9337	22089	5	0.0107	5.34e-36	1039830
t2d	ldl	paternal	trios	unadjusted	rs756145	G	A	G	A	-0.0286	-0.0266	0.6907	0.6929	9	0.0099	0.007436	22089	9	0.0049	5.52e-09	1042540
t2d	ldl	paternal	trios	unadjusted	rs7561798	G	A	G	A	0.0281	-0.0081	0.4852	0.4915	2	0.0089	0.3621	22089	2	0.0046	1.16e-09	1042540
t2d	ldl	paternal	trios	unadjusted	rs7568172	G	A	G	A	0.0674	0.0102	0.9396	0.9363	2	0.0184	0.5778	22089	2	0.0096	2.64e-12	1042540
t2d	ldl	paternal	trios	unadjusted	rs75756987	G	C	G	C	0.0439	0.0214	0.8876	0.8737	21	0.0133	0.1087	22089	21	0.0073	1.61e-09	1042540
t2d	ldl	paternal	trios	unadjusted	rs7609422	G	A	G	A	0.0295	-0.0118	0.4095	0.3684	2	0.0094	0.2067	22089	2	0.0047	2.67e-10	1042540
t2d	ldl	paternal	trios	unadjusted	rs7660000	C	T	C	T	0.0309	0.0199	0.7131	0.7167	4	0.0101	0.04794	22089	4	0.0051	1.29e-09	1042540
t2d	ldl	paternal	trios	unadjusted	rs7695096	C	T	C	T	0.0381	-0.0134	0.5208	0.4917	4	0.009	0.1372	22089	4	0.0046	1.27e-16	1042540
t2d	ldl	paternal	trios	unadjusted	rs7756992	G	A	G	A	0.1217	-0.0077	0.2706	0.2641	6	0.0102	0.4528	22089	6	0.0051	5.52e-128	1042540
t2d	ldl	paternal	trios	unadjusted	rs7858727	C	A	C	A	0.0344	-0.0242	0.2233	0.2188	9	0.0109	0.02615	22089	9	0.0056	8.33e-10	1042540
t2d	ldl	paternal	trios	unadjusted	rs7903146	C	T	C	T	-0.28	0.0001	0.7079	0.7326	10	0.0102	0.9945	22089	10	0.005	1e-200	1042540
t2d	ldl	paternal	trios	unadjusted	rs8008540	C	T	C	T	0.0301	0.0211	0.5688	0.5653	14	0.0091	0.02058	22089	14	0.0046	7.99e-11	1042540
t2d	ldl	paternal	trios	unadjusted	rs8010382	G	A	G	A	0.0322	-0.0042	0.4373	0.4225	14	0.0091	0.6457	22089	14	0.0047	5.74e-12	1042540
t2d	ldl	paternal	trios	unadjusted	rs8018512	G	A	G	A	0.0369	-0.0014	0.7417	0.7494	14	0.0104	0.8961	22089	14	0.0052	1.3e-12	1042540
t2d	ldl	paternal	trios	unadjusted	rs8031576	C	A	C	A	0.057	-0.0123	0.289	0.2889	15	0.01	0.2194	22089	15	0.0051	1.74e-29	1042540
t2d	ldl	paternal	trios	unadjusted	rs8054556	G	A	G	A	-0.0364	-0.009	0.5383	0.5355	16	0.0089	0.3144	22089	16	0.0046	3.68e-15	1042540
t2d	ldl	paternal	trios	unadjusted	rs8071043	C	T	C	T	0.0541	0.0058	0.3284	0.3099	17	0.0098	0.5525	22089	17	0.0049	5.16e-28	1042540
t2d	ldl	paternal	trios	unadjusted	rs827237	C	T	C	T	-0.0365	0.0239	0.795	0.7986	10	0.0115	0.03789	22089	10	0.0058	3.56e-10	1042540
t2d	ldl	paternal	trios	unadjusted	rs838735	G	C	G	C	-0.0294	-0.0088	0.6157	0.6317	2	0.0094	0.3481	22089	2	0.0047	3.64e-10	1042540
t2d	ldl	paternal	trios	unadjusted	rs844215	C	T	C	T	0.0262	-0.0085	0.5867	0.5935	3	0.0092	0.3553	22089	3	0.0047	2.04e-08	1042540
t2d	ldl	paternal	trios	unadjusted	rs878017	G	A	G	A	-0.0348	-0.014	0.4591	0.4636	10	0.0091	0.1219	22089	10	0.0061	1.13e-08	845270
t2d	ldl	paternal	trios	unadjusted	rs890940	C	T	C	T	-0.0484	-0.0172	0.7887	0.7725	5	0.0109	0.1155	22089	5	0.0056	9.78e-18	1042540
t2d	ldl	paternal	trios	unadjusted	rs911300	G	A	G	A	0.0348	-0.0248	0.5422	0.5596	20	0.0091	0.006169	22089	20	0.0046	5.19e-14	1042540
t2d	ldl	paternal	trios	unadjusted	rs9316500	G	T	G	T	-0.0473	0.0037	0.2924	0.2652	13	0.0103	0.7203	22089	13	0.0051	9.97e-21	1042540
t2d	ldl	paternal	trios	unadjusted	rs9319382	C	T	C	T	0.0276	-0.0074	0.6786	0.6747	13	0.0096	0.4386	22089	13	0.005	2.87e-08	1042540
t2d	ldl	paternal	trios	unadjusted	rs9368112	C	T	C	T	-0.0259	-0.0136	0.4753	0.4805	6	0.009	0.1291	22089	6	0.0047	2.69e-08	1042540
t2d	ldl	paternal	trios	unadjusted	rs9379084	G	A	G	A	0.0747	-0.0307	0.8803	0.9049	6	0.0163	0.05958	22089	6	0.0077	3.7e-22	1039830
t2d	ldl	paternal	trios	unadjusted	rs9383649	G	A	G	A	0.0329	-0.0178	0.4192	0.4092	6	0.0092	0.05293	22089	6	0.0046	1.06e-12	1042540
t2d	ldl	paternal	trios	unadjusted	rs9555581	C	T	C	T	0.0296	-0.0054	0.6102	0.6159	13	0.0093	0.565	22089	13	0.0047	3.72e-10	1042540
t2d	ldl	paternal	trios	unadjusted	rs9563574	C	T	C	T	-0.0406	0.0235	0.177	0.1888	13	0.0116	0.04316	22089	13	0.006	1.64e-11	1042540
t2d	ldl	paternal	trios	unadjusted	rs980183	G	A	G	A	0.0363	-0.0103	0.3942	0.3859	2	0.0091	0.2606	22089	2	0.0047	1.02e-14	1042540
t2d	ldl	paternal	trios	unadjusted	rs9852406	C	T	C	T	-0.0375	0.0103	0.7464	0.7413	3	0.0103	0.3204	22089	3	0.0052	8.96e-13	1042540
t2d	ldl	paternal	trios	unadjusted	rs9854769	G	A	G	A	0.1075	-0.0154	0.319	0.2964	3	0.0099	0.1192	22089	3	0.0049	1.06e-107	1042540
t2d	ldl	paternal	trios	unadjusted	rs9873519	C	T	C	T	-0.0375	0.0053	0.466	0.4246	3	0.0092	0.5657	22089	3	0.0046	3.58e-16	1042540
t2d	ldl	paternal	trios	unadjusted	rs9873618	G	A	G	A	0.0581	-0.0001	0.7094	0.6924	3	0.0098	0.9912	22089	3	0.0051	2.41e-30	1042540
t2d	ldl	paternal	trios	unadjusted	rs9927842	C	T	C	T	-0.0375	0.0145	0.8384	0.8527	16	0.0127	0.255	22089	16	0.0065	6.84e-09	1042540
t2d	lnbmi	paternal	trios	unadjusted	rs10097617	C	T	C	T	-0.0374	-0.0006	0.5196	0.477	8	0.0017	0.7134	22497	8	0.0045	1.93e-16	1042540
t2d	lnbmi	paternal	trios	unadjusted	rs10137475	G	A	G	A	0.0255	-0.0031	0.4257	0.4435	14	0.0017	0.06545	22497	14	0.0047	4.43e-08	1042540
t2d	lnbmi	paternal	trios	unadjusted	rs10145154	C	T	C	T	-0.0546	-0.0018	0.7838	0.8033	14	0.0021	0.3899	22497	14	0.0056	1.06e-22	1042540
t2d	lnbmi	paternal	trios	unadjusted	rs10188334	C	T	C	T	0.0503	0.0074	0.8277	0.8393	2	0.0023	0.0013	22497	2	0.0062	7.76e-16	1042540
t2d	lnbmi	paternal	trios	unadjusted	rs10240790	G	A	G	A	0.0279	-0.0063	0.7043	0.7283	7	0.0019	0.000962	22497	7	0.0051	4.69e-08	1042540
t2d	lnbmi	paternal	trios	unadjusted	rs10404726	C	T	C	T	0.0277	0.0023	0.5305	0.5273	19	0.0017	0.1768	22497	19	0.0047	2.73e-09	1042540
t2d	lnbmi	paternal	trios	unadjusted	rs10406327	G	C	G	C	-0.037	-0.0012	0.4754	0.4932	19	0.0017	0.4687	22497	19	0.0046	8.75e-16	1042540
t2d	lnbmi	paternal	trios	unadjusted	rs10407429	G	A	G	A	0.0539	0.0012	0.5785	0.5487	19	0.0017	0.4739	22497	19	0.0047	4.79e-31	1042540
t2d	lnbmi	paternal	trios	unadjusted	rs10471048	G	C	G	C	0.0337	-0.0014	0.3487	0.3361	4	0.0018	0.4487	22497	4	0.0048	2.31e-12	1042540
t2d	lnbmi	paternal	trios	unadjusted	rs10490871	G	A	G	A	0.0272	0.0001	0.3694	0.3894	3	0.0017	0.9582	22497	3	0.0047	6.58e-09	1042540
t2d	lnbmi	paternal	trios	unadjusted	rs1059592	G	A	G	A	-0.0269	0.0004	0.6463	0.6553	8	0.0018	0.816	22497	8	0.0048	2.4e-08	1042540
t2d	lnbmi	paternal	trios	unadjusted	rs10750397	G	A	G	A	-0.048	0.0018	0.7102	0.7114	11	0.0019	0.3207	22497	11	0.0051	1.01e-20	1042540
t2d	lnbmi	paternal	trios	unadjusted	rs10771372	C	T	C	T	0.0721	-0.0018	0.8049	0.7984	12	0.0021	0.386	22497	12	0.0058	2.2e-35	1042540
t2d	lnbmi	paternal	trios	unadjusted	rs10771813	C	A	C	A	0.0259	-0.0012	0.5442	0.5565	12	0.0017	0.4729	22497	12	0.0047	2.6e-08	1042540
t2d	lnbmi	paternal	trios	unadjusted	rs10811661	C	T	C	T	-0.1379	0.0022	0.1717	0.1698	9	0.0022	0.3185	22497	9	0.0061	8.14e-112	1042540
t2d	lnbmi	paternal	trios	unadjusted	rs10821311	G	A	G	A	-0.0358	-0.0006	0.681	0.6758	9	0.0018	0.7366	22497	9	0.0049	4e-13	1042540
t2d	lnbmi	paternal	trios	unadjusted	rs10841868	G	T	G	T	0.0315	0.0009	0.7394	0.7494	12	0.002	0.6305	22497	12	0.0052	1.65e-09	1042540
t2d	lnbmi	paternal	trios	unadjusted	rs10915188	G	A	G	A	-0.029	-0.0002	0.4153	0.4329	1	0.0017	0.9038	22497	1	0.0046	3.69e-10	1042540
t2d	lnbmi	paternal	trios	unadjusted	rs10937721	G	C	G	C	-0.0835	0.0003	0.412	0.422	4	0.0017	0.8444	22497	4	0.0047	6.31e-70	1042540
t2d	lnbmi	paternal	trios	unadjusted	rs10938398	G	A	G	A	-0.0425	-0.0065	0.5687	0.5957	4	0.0017	0.0001606	22497	4	0.0046	3.91e-20	1042540
t2d	lnbmi	paternal	trios	unadjusted	rs10963942	G	A	G	A	0.0371	-0.0017	0.3965	0.392	9	0.0017	0.3236	22497	9	0.0047	4.49e-15	1042540
t2d	lnbmi	paternal	trios	unadjusted	rs10974438	C	A	C	A	0.047	0.0018	0.3556	0.3446	9	0.0018	0.3153	22497	9	0.0048	8.99e-23	1042540
t2d	lnbmi	paternal	trios	unadjusted	rs10998304	C	T	C	T	0.0306	-0.0018	0.4517	0.4656	10	0.0017	0.296	22497	10	0.0045	1.77e-11	1042540
t2d	lnbmi	paternal	trios	unadjusted	rs11038672	G	C	G	C	-0.0294	-0.0019	0.5238	0.5215	11	0.0017	0.2734	21454	11	0.0046	1.04e-10	1042540
t2d	lnbmi	paternal	trios	unadjusted	rs1111875	C	T	C	T	0.0923	0.0011	0.5924	0.5721	10	0.0017	0.5013	22497	10	0.0046	5.21e-89	1042540
t2d	lnbmi	paternal	trios	unadjusted	rs11129735	G	A	G	A	-0.026	0.0001	0.5383	0.5171	3	0.0017	0.9347	22497	3	0.0046	1.53e-08	1042540
t2d	lnbmi	paternal	trios	unadjusted	rs11155073	C	T	C	T	-0.0304	0.0008	0.579	0.5943	6	0.0017	0.6469	22497	6	0.0046	4.43e-11	1042540
t2d	lnbmi	paternal	trios	unadjusted	rs11201999	C	T	C	T	0.0259	0.0012	0.5369	0.5747	10	0.0017	0.4988	22497	10	0.0045	1.25e-08	1042540
t2d	lnbmi	paternal	trios	unadjusted	rs11257655	C	T	C	T	-0.0907	-0.0007	0.7809	0.801	10	0.0021	0.7337	22497	10	0.0074	7.25e-35	845270
t2d	lnbmi	paternal	trios	unadjusted	rs1127215	C	T	C	T	0.043	-0.0017	0.5853	0.5605	1	0.0017	0.3141	22497	1	0.0046	1.93e-20	1042540
t2d	lnbmi	paternal	trios	unadjusted	rs113036477	C	T	C	T	0.0715	-0.0011	0.9381	0.9229	12	0.0031	0.7297	22497	12	0.0099	4.09e-13	1042540
t2d	lnbmi	paternal	trios	unadjusted	rs114136102	C	T	C	T	0.072	0.0002	0.0397	0.0414	5	0.0042	0.9702	22497	5	0.012	2.05e-09	1042540
t2d	lnbmi	paternal	trios	unadjusted	rs11558471	G	A	G	A	-0.1031	0.0004	0.3163	0.3129	8	0.0018	0.8142	22497	8	0.0049	3.98e-98	1042540
t2d	lnbmi	paternal	trios	unadjusted	rs11602873	T	A	T	A	-0.0976	-0.0008	0.1563	0.1747	11	0.0022	0.7264	22497	11	0.0064	8.91e-52	1042540
t2d	lnbmi	paternal	trios	unadjusted	rs11616380	G	T	G	T	0.0793	0.001	0.7206	0.717	13	0.0018	0.5762	22497	13	0.0051	7.99e-54	1042540
t2d	lnbmi	paternal	trios	unadjusted	rs11657964	G	A	G	A	-0.0589	-0.0018	0.5957	0.5968	17	0.0017	0.291	22497	17	0.0047	1.23e-36	1042540
t2d	lnbmi	paternal	trios	unadjusted	rs11708067	G	A	G	A	-0.0782	0.0003	0.2286	0.2321	3	0.002	0.8744	22497	3	0.0055	1.5e-46	1042540
t2d	lnbmi	paternal	trios	unadjusted	rs117316450	G	C	G	C	0.1308	-0.0041	0.0188	0.0141	11	0.0079	0.5998	22497	11	0.0178	2.07e-13	1041220
t2d	lnbmi	paternal	trios	unadjusted	rs11759026	G	A	G	A	0.0646	0.0002	0.2307	0.2461	6	0.002	0.9353	22497	6	0.0073	6.68e-19	845270
t2d	lnbmi	paternal	trios	unadjusted	rs11793831	G	T	G	T	-0.0274	-0.0005	0.5949	0.574	9	0.0017	0.75	22497	9	0.0047	4.21e-09	1042540
t2d	lnbmi	paternal	trios	unadjusted	rs11830243	C	T	C	T	-0.0442	-0.0059	0.887	0.8943	12	0.0028	0.03327	22497	12	0.0074	2.1e-09	1042540
t2d	lnbmi	paternal	trios	unadjusted	rs11870735	C	T	C	T	-0.0339	-0.0019	0.8178	0.8356	17	0.0023	0.4047	22497	17	0.006	1.68e-08	1042540
t2d	lnbmi	paternal	trios	unadjusted	rs11940813	G	A	G	A	0.0371	0.0037	0.137	0.1623	4	0.0023	0.09968	22497	4	0.0067	2.65e-08	1042540
t2d	lnbmi	paternal	trios	unadjusted	rs11967262	G	C	G	C	0.0365	-0.0015	0.4877	0.4764	6	0.0017	0.3831	21454	6	0.0046	2.23e-15	1042540
t2d	lnbmi	paternal	trios	unadjusted	rs12001437	C	T	C	T	0.0339	0.002	0.3727	0.3666	9	0.0018	0.2563	22497	9	0.0047	6.27e-13	1042540
t2d	lnbmi	paternal	trios	unadjusted	rs12263348	C	T	C	T	-0.0282	0.0014	0.6615	0.6614	10	0.0018	0.447	22497	10	0.0049	7.77e-09	1042540
t2d	lnbmi	paternal	trios	unadjusted	rs12305809	G	A	G	A	0.0333	0.0004	0.6065	0.6384	12	0.0018	0.8197	22497	12	0.0047	1.45e-12	1042540
t2d	lnbmi	paternal	trios	unadjusted	rs12463719	G	A	G	A	-0.0319	0	0.7183	0.7588	2	0.002	0.9841	22497	2	0.0052	6.15e-10	1042540
t2d	lnbmi	paternal	trios	unadjusted	rs12505942	C	T	C	T	-0.0298	-0.002	0.3385	0.361	4	0.0017	0.2556	22497	4	0.0048	7.03e-10	1042540
t2d	lnbmi	paternal	trios	unadjusted	rs12509379	G	T	G	T	-0.0312	0.0017	0.7883	0.7504	4	0.0019	0.3733	22497	4	0.0056	2.66e-08	1042540
t2d	lnbmi	paternal	trios	unadjusted	rs12519500	C	A	C	A	0.038	-0.0029	0.6537	0.6046	5	0.0017	0.08883	22497	5	0.0048	1.76e-15	1042540
t2d	lnbmi	paternal	trios	unadjusted	rs1260326	C	T	C	T	0.0638	-0.0029	0.5946	0.6639	2	0.0018	0.1064	22497	2	0.0047	2.55e-42	1035400
t2d	lnbmi	paternal	trios	unadjusted	rs12625671	C	T	C	T	0.0653	-0.0015	0.1135	0.1102	20	0.0027	0.5887	22497	20	0.0074	6.74e-19	1042540
t2d	lnbmi	paternal	trios	unadjusted	rs12741141	G	C	G	C	0.0395	-0.0021	0.3615	0.357	1	0.0018	0.2342	22497	1	0.0048	1.37e-16	1042540
t2d	lnbmi	paternal	trios	unadjusted	rs12820906	G	A	G	A	-0.0433	-0.0014	0.2436	0.2387	12	0.002	0.4689	22497	12	0.0055	2.21e-15	1042540
t2d	lnbmi	paternal	trios	unadjusted	rs12823740	C	A	C	A	0.041	0.0013	0.6614	0.6592	12	0.0018	0.4681	22497	12	0.0048	1.48e-17	1042540
t2d	lnbmi	paternal	trios	unadjusted	rs12890750	G	T	G	T	0.0284	-0.0026	0.6392	0.6332	14	0.0018	0.1426	22497	14	0.0048	2.84e-09	1042540
t2d	lnbmi	paternal	trios	unadjusted	rs12910361	G	A	G	A	0.0716	-0.0018	0.6982	0.6992	15	0.0018	0.3255	22497	15	0.0051	2.97e-44	1042540
t2d	lnbmi	paternal	trios	unadjusted	rs12920022	T	A	T	A	-0.0391	-0.0016	0.8397	0.8417	16	0.0023	0.4803	22497	16	0.0065	2.26e-09	1042540
t2d	lnbmi	paternal	trios	unadjusted	rs13237518	C	A	C	A	-0.0292	-0.0007	0.5858	0.5746	7	0.0017	0.6831	22497	7	0.0047	7.73e-10	1042540
t2d	lnbmi	paternal	trios	unadjusted	rs13262861	C	A	C	A	0.1016	-0.0009	0.8238	0.849	8	0.0024	0.7126	22497	8	0.0063	2.84e-59	1042540
t2d	lnbmi	paternal	trios	unadjusted	rs13389219	C	T	C	T	0.0648	-0.0006	0.6033	0.5994	2	0.0017	0.7447	22497	2	0.0047	7.35e-44	1042540
t2d	lnbmi	paternal	trios	unadjusted	rs13414140	C	T	C	T	0.1183	-0.0027	0.8858	0.9078	2	0.0029	0.3479	22497	2	0.0072	4.31e-60	1042540
t2d	lnbmi	paternal	trios	unadjusted	rs1412234	C	T	C	T	0.044	0.0018	0.3192	0.3094	9	0.0018	0.3232	22497	9	0.0049	4e-19	1042540
t2d	lnbmi	paternal	trios	unadjusted	rs1421085	C	T	C	T	0.1177	0.0064	0.4142	0.4207	16	0.0017	0.0001766	22497	16	0.0046	5.63e-144	1042540
t2d	lnbmi	paternal	trios	unadjusted	rs1449348	C	T	C	T	0.0448	0.0034	0.8585	0.8519	3	0.0024	0.1471	22497	3	0.0065	6.64e-12	1042540
t2d	lnbmi	paternal	trios	unadjusted	rs1475655	T	A	T	A	-0.0436	0.0028	0.2527	0.2421	13	0.002	0.1646	22497	13	0.0053	2.47e-16	1042540
t2d	lnbmi	paternal	trios	unadjusted	rs1493694	C	T	C	T	-0.0705	-0.0022	0.8928	0.8841	1	0.0027	0.4112	22497	1	0.0073	6.51e-22	1042540
t2d	lnbmi	paternal	trios	unadjusted	rs1513272	C	T	C	T	0.0811	-0.0004	0.5087	0.5344	7	0.0017	0.8124	22497	7	0.0045	3.97e-71	1042540
t2d	lnbmi	paternal	trios	unadjusted	rs1531583	G	T	G	T	-0.0994	0.0051	0.9553	0.9463	4	0.0037	0.1744	22497	4	0.0112	7.06e-19	1039830
t2d	lnbmi	paternal	trios	unadjusted	rs1562398	G	C	G	C	0.041	-0.0011	0.4169	0.4025	7	0.0017	0.5386	22497	7	0.0047	1.99e-18	1042540
t2d	lnbmi	paternal	trios	unadjusted	rs1573090	G	T	G	T	-0.0446	0.0014	0.4648	0.4487	6	0.0017	0.3976	22497	6	0.0046	3.88e-22	1042540
t2d	lnbmi	paternal	trios	unadjusted	rs17035289	C	T	C	T	0.0428	-0.0003	0.1708	0.1603	4	0.0023	0.8944	22497	4	0.0062	5.71e-12	1042540
t2d	lnbmi	paternal	trios	unadjusted	rs17036160	C	T	C	T	0.1028	-0.005	0.8796	0.8647	3	0.0025	0.04302	22497	3	0.0071	3.04e-47	1042540
t2d	lnbmi	paternal	trios	unadjusted	rs1705263	C	A	C	A	0.0398	0.0016	0.5688	0.5401	12	0.0017	0.3488	22497	12	0.0046	1.22e-17	1042540
t2d	lnbmi	paternal	trios	unadjusted	rs17294565	C	A	C	A	0.0274	0.0026	0.3813	0.391	8	0.0017	0.1386	22497	8	0.0047	4.74e-09	1042540
t2d	lnbmi	paternal	trios	unadjusted	rs17354348	G	A	G	A	-0.0294	-0.0011	0.2583	0.2307	2	0.002	0.5958	22497	2	0.0053	2.99e-08	1042540
t2d	lnbmi	paternal	trios	unadjusted	rs174541	C	T	C	T	-0.0292	-0.0007	0.354	0.3724	11	0.0017	0.6884	22497	11	0.0048	8.63e-10	1042540
t2d	lnbmi	paternal	trios	unadjusted	rs17522122	G	T	G	T	-0.0343	-0.0016	0.5238	0.5335	14	0.0017	0.3305	22497	14	0.0046	1.27e-13	1042540
t2d	lnbmi	paternal	trios	unadjusted	rs17624303	C	T	C	T	0.0285	0.0027	0.7247	0.7369	2	0.0019	0.1586	22497	2	0.0052	4.88e-08	1042540
t2d	lnbmi	paternal	trios	unadjusted	rs17684074	G	C	G	C	0.0312	-0.0003	0.7389	0.7256	18	0.0019	0.891	22497	18	0.0053	4.12e-09	1042540
t2d	lnbmi	paternal	trios	unadjusted	rs1783541	C	T	C	T	-0.0484	-0.0019	0.7972	0.8044	11	0.0021	0.3717	22497	11	0.0057	3.89e-17	1042540
t2d	lnbmi	paternal	trios	unadjusted	rs1872635	G	A	G	A	-0.0282	-0.0023	0.3136	0.3182	12	0.0018	0.2098	22497	12	0.0049	1.28e-08	1042540
t2d	lnbmi	paternal	trios	unadjusted	rs1968204	C	T	C	T	-0.0566	-0.0009	0.893	0.8997	7	0.0028	0.7572	22497	7	0.008	1.08e-12	1042540
t2d	lnbmi	paternal	trios	unadjusted	rs2011603	G	A	G	A	-0.0383	-0.0053	0.2752	0.2555	4	0.002	0.007319	22497	4	0.0052	1.59e-13	1042540
t2d	lnbmi	paternal	trios	unadjusted	rs2033159	C	A	C	A	0.0352	0.0005	0.2341	0.2222	2	0.0021	0.8177	22497	2	0.0057	4.9e-10	1042540
t2d	lnbmi	paternal	trios	unadjusted	rs2055997	G	A	G	A	0.0313	0.002	0.7014	0.7052	4	0.0018	0.2799	22497	4	0.0051	6.53e-10	1042540
t2d	lnbmi	paternal	trios	unadjusted	rs2080090	T	A	T	A	-0.0525	-0.0013	0.8116	0.7997	17	0.0021	0.5213	22497	17	0.0059	7.84e-19	1042540
t2d	lnbmi	paternal	trios	unadjusted	rs2103132	G	C	G	C	-0.0319	-0.0022	0.749	0.7666	7	0.002	0.2766	22497	7	0.0053	1.88e-09	1042540
t2d	lnbmi	paternal	trios	unadjusted	rs2115107	G	A	G	A	-0.0382	0	0.6076	0.6121	19	0.0017	0.9999	22497	19	0.0047	8.45e-16	1039830
t2d	lnbmi	paternal	trios	unadjusted	rs2191349	G	T	G	T	-0.0661	-0.002	0.461	0.4703	7	0.0017	0.2401	22497	7	0.0045	6.41e-48	1042540
t2d	lnbmi	paternal	trios	unadjusted	rs2237895	C	A	C	A	0.0725	0.0043	0.4231	0.4432	11	0.0017	0.01116	22497	11	0.0047	2.73e-54	1042540
t2d	lnbmi	paternal	trios	unadjusted	rs2250301	G	A	G	A	0.0322	-0.0008	0.7481	0.7362	10	0.0019	0.6896	22497	10	0.0053	1.27e-09	1042540
t2d	lnbmi	paternal	trios	unadjusted	rs2268078	G	A	G	A	-0.0387	-0.0029	0.3447	0.3335	20	0.0018	0.112	22497	20	0.0049	2.14e-15	1042540
t2d	lnbmi	paternal	trios	unadjusted	rs2292662	C	T	C	T	0.0556	0.0015	0.8436	0.85	3	0.0023	0.5271	22497	3	0.0065	7.64e-18	1042540
t2d	lnbmi	paternal	trios	unadjusted	rs2297508	G	C	G	C	-0.0334	-0.001	0.632	0.6741	17	0.0018	0.5676	22497	17	0.0047	1.86e-12	1042540
t2d	lnbmi	paternal	trios	unadjusted	rs243018	G	C	G	C	0.056	0.003	0.463	0.4443	2	0.0017	0.08003	22497	2	0.0046	1.52e-33	1042540
t2d	lnbmi	paternal	trios	unadjusted	rs256904	T	A	T	A	0.0692	-0.0028	0.7297	0.7347	5	0.0019	0.1399	22497	5	0.0053	2.55e-39	1042540
t2d	lnbmi	paternal	trios	unadjusted	rs2583921	C	A	C	A	0.0954	0.0029	0.0922	0.0881	12	0.003	0.3212	22497	12	0.008	8.98e-33	1042540
t2d	lnbmi	paternal	trios	unadjusted	rs2613503	C	A	C	A	-0.0392	-0.0017	0.1988	0.2007	1	0.0021	0.4129	22497	1	0.006	7.48e-11	1042540
t2d	lnbmi	paternal	trios	unadjusted	rs2658746	C	T	C	T	0.0303	-0.0011	0.3897	0.3939	18	0.0017	0.5155	22497	18	0.0047	9.89e-11	1042540
t2d	lnbmi	paternal	trios	unadjusted	rs2725371	G	A	G	A	-0.0371	-0.0031	0.6895	0.7307	8	0.0019	0.1036	22497	8	0.0051	2.14e-13	1042540
t2d	lnbmi	paternal	trios	unadjusted	rs2732480	C	A	C	A	0.0337	0.0021	0.5648	0.5513	12	0.0017	0.2069	22497	12	0.0046	3.05e-13	1042540
t2d	lnbmi	paternal	trios	unadjusted	rs2733289	C	T	C	T	0.0301	0.0019	0.4775	0.4933	12	0.0017	0.2731	22497	12	0.0046	3.98e-11	1042540
t2d	lnbmi	paternal	trios	unadjusted	rs2796441	G	A	G	A	0.0589	-0.0026	0.5906	0.579	9	0.0017	0.1233	22497	9	0.0047	9.96e-37	1042540
t2d	lnbmi	paternal	trios	unadjusted	rs2908286	C	T	C	T	-0.0683	-0.0039	0.8287	0.8385	7	0.0023	0.09204	22497	7	0.0061	2.64e-29	1042540
t2d	lnbmi	paternal	trios	unadjusted	rs2933211	G	A	G	A	-0.0268	-0.0001	0.499	0.5267	14	0.0017	0.974	22497	14	0.0046	6.24e-09	1042540
t2d	lnbmi	paternal	trios	unadjusted	rs2972145	C	T	C	T	0.09	-0.0025	0.6354	0.6135	2	0.0017	0.1499	22497	2	0.0048	7.45e-80	1042540
t2d	lnbmi	paternal	trios	unadjusted	rs303760	C	T	C	T	-0.0342	-0.0028	0.6522	0.6611	18	0.0018	0.125	22497	18	0.0048	1.48e-12	1042540
t2d	lnbmi	paternal	trios	unadjusted	rs3111316	G	A	G	A	-0.0442	-0.0003	0.4116	0.4153	19	0.0017	0.8627	22497	19	0.0047	3.43e-21	1039830
t2d	lnbmi	paternal	trios	unadjusted	rs3176466	C	T	C	T	0.0642	0.0014	0.9033	0.9053	1	0.0029	0.6296	22497	1	0.008	9.36e-16	1042540
t2d	lnbmi	paternal	trios	unadjusted	rs340874	C	T	C	T	0.0668	0.0019	0.5528	0.56	1	0.0017	0.2499	22497	1	0.0046	5.37e-48	1042540
t2d	lnbmi	paternal	trios	unadjusted	rs34143602	G	A	G	A	0.0347	-0.0027	0.4221	0.4383	15	0.0017	0.1149	22497	15	0.0047	1e-13	1042540
t2d	lnbmi	paternal	trios	unadjusted	rs34589210	G	A	G	A	-0.039	0.0044	0.8571	0.8759	2	0.0026	0.08771	22497	2	0.0067	6.89e-09	1042540
t2d	lnbmi	paternal	trios	unadjusted	rs346240	G	A	G	A	0.031	0.0028	0.2231	0.2112	18	0.0021	0.18	22497	18	0.0056	3.62e-08	1042540
t2d	lnbmi	paternal	trios	unadjusted	rs34990153	G	A	G	A	-0.0384	0.0034	0.439	0.4197	8	0.0017	0.04535	22497	8	0.0047	1.99e-16	1042540
t2d	lnbmi	paternal	trios	unadjusted	rs35004890	G	T	G	T	-0.0363	-0.0014	0.779	0.7669	19	0.002	0.4827	22497	19	0.0059	8.57e-10	1039830
t2d	lnbmi	paternal	trios	unadjusted	rs35352848	C	T	C	T	-0.0623	0.0013	0.2069	0.2349	3	0.002	0.5229	22497	3	0.0057	7.37e-28	1042540
t2d	lnbmi	paternal	trios	unadjusted	rs35895680	C	A	C	A	0.0559	0.0014	0.6858	0.6893	17	0.0019	0.4553	22497	17	0.005	1.42e-28	1042540
t2d	lnbmi	paternal	trios	unadjusted	rs36051838	C	T	C	T	0.044	0.0015	0.0888	0.0845	10	0.003	0.616	22497	10	0.008	4.54e-08	1042540
t2d	lnbmi	paternal	trios	unadjusted	rs36111056	G	A	G	A	0.0341	0	0.7802	0.7797	15	0.002	0.9861	22497	15	0.0057	1.97e-09	1042540
t2d	lnbmi	paternal	trios	unadjusted	rs3747207	G	A	G	A	-0.0471	-0.0009	0.7791	0.762	22	0.002	0.6662	22497	22	0.0055	9.26e-18	1042540
t2d	lnbmi	paternal	trios	unadjusted	rs3764002	C	T	C	T	0.0396	0.0011	0.7412	0.7421	12	0.0019	0.5806	22497	12	0.0052	2.69e-14	1042540
t2d	lnbmi	paternal	trios	unadjusted	rs3798519	C	A	C	A	0.0495	0.0063	0.1803	0.1799	6	0.0022	0.004151	22497	6	0.0059	5.49e-17	1042540
t2d	lnbmi	paternal	trios	unadjusted	rs3872707	G	A	G	A	-0.0446	-0.004	0.8599	0.889	3	0.0027	0.1405	22497	3	0.0067	3.46e-11	1042540
t2d	lnbmi	paternal	trios	unadjusted	rs41276588	G	A	G	A	-0.0375	-0.002	0.717	0.7006	1	0.0019	0.2735	22497	1	0.0052	4.1e-13	1042540
t2d	lnbmi	paternal	trios	unadjusted	rs4132228	C	T	C	T	0.0471	-0.001	0.7026	0.7189	3	0.0019	0.576	22497	3	0.005	6.22e-21	1042540
t2d	lnbmi	paternal	trios	unadjusted	rs429358	C	T	C	T	-0.073	-0.0017	0.1454	0.1717	19	0.0023	0.4592	22497	19	0.0066	3.98e-28	1039830
t2d	lnbmi	paternal	trios	unadjusted	rs4688760	C	T	C	T	-0.034	-0.002	0.326	0.304	3	0.0018	0.2798	22497	3	0.005	1.1e-11	1042540
t2d	lnbmi	paternal	trios	unadjusted	rs4709746	C	T	C	T	0.0581	-0.0024	0.8687	0.844	6	0.0023	0.2932	22497	6	0.007	1.03e-16	1042540
t2d	lnbmi	paternal	trios	unadjusted	rs4721089	C	T	C	T	-0.034	0.0033	0.2432	0.22	7	0.002	0.1029	22497	7	0.0055	7.92e-10	1042540
t2d	lnbmi	paternal	trios	unadjusted	rs4796224	G	A	G	A	0.0252	0.0001	0.4738	0.4781	17	0.0017	0.9468	22497	17	0.0045	2.71e-08	1042540
t2d	lnbmi	paternal	trios	unadjusted	rs4805681	C	T	C	T	0.0269	0.0017	0.6101	0.5984	19	0.0017	0.3247	22497	19	0.0047	1.32e-08	1042540
t2d	lnbmi	paternal	trios	unadjusted	rs4809369	G	A	G	A	0.0337	-0.0013	0.5548	0.5353	20	0.0017	0.4367	22497	20	0.0046	4.27e-13	1039830
t2d	lnbmi	paternal	trios	unadjusted	rs4845987	G	C	G	C	-0.0282	-0.0006	0.3085	0.2966	1	0.0018	0.7503	22497	1	0.0051	2.78e-08	1042540
t2d	lnbmi	paternal	trios	unadjusted	rs4865796	G	A	G	A	-0.0466	0.0033	0.3184	0.326	5	0.0018	0.06976	22497	5	0.0049	4.64e-21	1042540
t2d	lnbmi	paternal	trios	unadjusted	rs4899280	C	T	C	T	-0.0276	0.0001	0.67	0.647	14	0.0018	0.9359	22497	14	0.0048	1.02e-08	1042540
t2d	lnbmi	paternal	trios	unadjusted	rs4916253	G	T	G	T	0.0274	-0.001	0.4311	0.4451	1	0.0017	0.5369	22497	1	0.0046	3.09e-09	1042540
t2d	lnbmi	paternal	trios	unadjusted	rs4929965	G	A	G	A	-0.0619	-0.0008	0.6152	0.621	11	0.0017	0.6481	22497	11	0.0048	2.46e-38	1039830
t2d	lnbmi	paternal	trios	unadjusted	rs495203	C	T	C	T	-0.0493	-0.0032	0.6651	0.6414	9	0.0018	0.0668	22497	9	0.0048	1.03e-24	1042540
t2d	lnbmi	paternal	trios	unadjusted	rs4984980	G	A	G	A	-0.0351	0.0021	0.8117	0.8301	16	0.0023	0.3481	22497	16	0.006	3.79e-09	1042540
t2d	lnbmi	paternal	trios	unadjusted	rs5219	C	T	C	T	-0.0685	0.0016	0.6272	0.5919	11	0.0017	0.3453	22497	11	0.0047	3.15e-48	1042540
t2d	lnbmi	paternal	trios	unadjusted	rs545608	G	C	G	C	-0.0355	-0.0015	0.8024	0.7659	1	0.002	0.4549	22497	1	0.0057	6.5e-10	1042540
t2d	lnbmi	paternal	trios	unadjusted	rs55857387	C	T	C	T	-0.0524	-0.0042	0.1947	0.1777	16	0.0022	0.05781	22497	16	0.0059	6.71e-19	1042540
t2d	lnbmi	paternal	trios	unadjusted	rs56348580	G	C	G	C	0.0575	0.0001	0.6958	0.7065	12	0.0019	0.9457	22497	12	0.005	2.33e-30	1042540
t2d	lnbmi	paternal	trios	unadjusted	rs56394279	C	T	C	T	0.0314	-0.0012	0.468	0.4552	3	0.0017	0.4603	22497	3	0.0046	5.3e-12	1042540
t2d	lnbmi	paternal	trios	unadjusted	rs567185	C	T	C	T	-0.037	0.0014	0.3656	0.3273	1	0.0018	0.4387	22497	1	0.0048	1.55e-14	1042540
t2d	lnbmi	paternal	trios	unadjusted	rs5753043	C	A	C	A	0.0613	-0.0024	0.8979	0.9222	22	0.0031	0.4466	22497	22	0.0081	3.76e-14	1042540
t2d	lnbmi	paternal	trios	unadjusted	rs576674	G	A	G	A	0.0612	0.0019	0.1848	0.1461	13	0.0024	0.4424	22497	13	0.0061	1.25e-23	1042540
t2d	lnbmi	paternal	trios	unadjusted	rs58542926	C	T	C	T	-0.089	0.0013	0.9245	0.9116	19	0.003	0.676	22497	19	0.0086	4.67e-25	1042540
t2d	lnbmi	paternal	trios	unadjusted	rs60519666	G	A	G	A	0.0347	0.0014	0.6769	0.6533	6	0.0018	0.4343	22497	6	0.005	3.19e-12	1042540
t2d	lnbmi	paternal	trios	unadjusted	rs6066138	G	A	G	A	0.0451	0	0.7252	0.7435	20	0.0019	0.987	22497	20	0.0051	1.58e-18	1042540
t2d	lnbmi	paternal	trios	unadjusted	rs61779275	C	T	C	T	-0.0753	0.0011	0.7804	0.8011	1	0.0021	0.5899	22497	1	0.0055	3.35e-43	1042540
t2d	lnbmi	paternal	trios	unadjusted	rs62075585	G	A	G	A	0.0295	0.0006	0.4735	0.4559	17	0.0017	0.7342	22497	17	0.0046	1.25e-10	1042540
t2d	lnbmi	paternal	trios	unadjusted	rs62515938	C	T	C	T	-0.0286	0.0047	0.7395	0.7426	8	0.0019	0.01516	22497	8	0.0052	2.97e-08	1042540
t2d	lnbmi	paternal	trios	unadjusted	rs62618693	C	T	C	T	0.0853	-0.0084	0.9566	0.963	11	0.0046	0.0641	22497	11	0.0114	6.83e-14	1039830
t2d	lnbmi	paternal	trios	unadjusted	rs6459733	G	C	G	C	0.0508	-0.0003	0.6655	0.6834	7	0.0019	0.8569	22497	7	0.0049	9.66e-25	1042540
t2d	lnbmi	paternal	trios	unadjusted	rs6741676	G	A	G	A	-0.0324	-0.0047	0.3321	0.3196	2	0.0018	0.01009	22497	2	0.0049	3.64e-11	1042540
t2d	lnbmi	paternal	trios	unadjusted	rs6777684	G	A	G	A	0.0569	0.0009	0.6076	0.6066	3	0.0017	0.599	22497	3	0.0047	3.77e-33	1042540
t2d	lnbmi	paternal	trios	unadjusted	rs6819331	C	T	C	T	0.0404	-0.0001	0.6796	0.6712	4	0.0018	0.9588	22497	4	0.0049	2.21e-16	1042540
t2d	lnbmi	paternal	trios	unadjusted	rs6821438	G	A	G	A	-0.0289	-0.0017	0.4691	0.49	4	0.0017	0.3005	22497	4	0.0046	3.66e-10	1042540
t2d	lnbmi	paternal	trios	unadjusted	rs6878122	G	A	G	A	0.0554	0.0013	0.3114	0.2933	5	0.0019	0.4961	22497	5	0.0049	4.6e-29	1039830
t2d	lnbmi	paternal	trios	unadjusted	rs6976111	C	A	C	A	-0.0318	0.0002	0.6933	0.6702	7	0.0018	0.914	22497	7	0.0052	7.93e-10	1042540
t2d	lnbmi	paternal	trios	unadjusted	rs7026688	G	A	G	A	0.0444	0.0012	0.8632	0.8564	9	0.0024	0.6337	22497	9	0.0067	3.4e-11	1042540
t2d	lnbmi	paternal	trios	unadjusted	rs703981	G	C	G	C	0.0613	0.0014	0.5439	0.5473	10	0.0017	0.4011	22497	10	0.0046	2.13e-40	1042540
t2d	lnbmi	paternal	trios	unadjusted	rs7099048	G	A	G	A	-0.0282	-0.0026	0.4964	0.4626	10	0.0017	0.1287	22497	10	0.0046	8.93e-10	1042540
t2d	lnbmi	paternal	trios	unadjusted	rs7163757	C	T	C	T	0.0405	0.0018	0.5741	0.5422	15	0.0017	0.296	22497	15	0.0046	1.64e-18	1042540
t2d	lnbmi	paternal	trios	unadjusted	rs7240767	C	T	C	T	0.0368	0.0003	0.3792	0.3892	18	0.0017	0.8829	22497	18	0.0063	5.03e-09	845270
t2d	lnbmi	paternal	trios	unadjusted	rs72695645	G	A	G	A	0.0611	-0.004	0.8599	0.8549	4	0.0024	0.09533	22497	4	0.0067	8.66e-20	1042540
t2d	lnbmi	paternal	trios	unadjusted	rs72926932	C	A	C	A	0.0749	-0.0004	0.0783	0.0844	18	0.0031	0.8912	22497	18	0.0082	7.58e-20	1042540
t2d	lnbmi	paternal	trios	unadjusted	rs72951506	C	T	C	T	0.0423	-0.0001	0.8521	0.8468	6	0.0024	0.9818	22497	6	0.0065	9.22e-11	1042540
t2d	lnbmi	paternal	trios	unadjusted	rs73872717	C	T	C	T	0.0856	-0.0025	0.9534	0.9389	3	0.0035	0.4671	22497	3	0.0109	4.78e-15	1042540
t2d	lnbmi	paternal	trios	unadjusted	rs74804697	G	C	G	C	-0.0837	0.001	0.0434	0.0531	15	0.0037	0.7924	22497	15	0.0121	4.68e-12	1041220
t2d	lnbmi	paternal	trios	unadjusted	rs75432112	G	A	G	A	-0.1344	0.0077	0.9517	0.9563	5	0.0042	0.06615	22497	5	0.0107	5.34e-36	1039830
t2d	lnbmi	paternal	trios	unadjusted	rs756145	G	A	G	A	-0.0286	0.0008	0.6907	0.6922	9	0.0019	0.6538	22497	9	0.0049	5.52e-09	1042540
t2d	lnbmi	paternal	trios	unadjusted	rs7561798	G	A	G	A	0.0281	-0.0009	0.4852	0.4935	2	0.0017	0.594	22497	2	0.0046	1.16e-09	1042540
t2d	lnbmi	paternal	trios	unadjusted	rs7568172	G	A	G	A	0.0674	-0.0016	0.9396	0.9363	2	0.0034	0.6336	22497	2	0.0096	2.64e-12	1042540
t2d	lnbmi	paternal	trios	unadjusted	rs75756987	G	C	G	C	0.0439	0.0027	0.8876	0.8714	21	0.0025	0.2829	22497	21	0.0073	1.61e-09	1042540
t2d	lnbmi	paternal	trios	unadjusted	rs7609422	G	A	G	A	0.0295	0.0002	0.4095	0.3644	2	0.0018	0.9264	22497	2	0.0047	2.67e-10	1042540
t2d	lnbmi	paternal	trios	unadjusted	rs7660000	C	T	C	T	0.0309	-0.0008	0.7131	0.7169	4	0.0019	0.6718	22497	4	0.0051	1.29e-09	1042540
t2d	lnbmi	paternal	trios	unadjusted	rs7695096	C	T	C	T	0.0381	0.0005	0.5208	0.4897	4	0.0017	0.7614	22497	4	0.0046	1.27e-16	1042540
t2d	lnbmi	paternal	trios	unadjusted	rs7756992	G	A	G	A	0.1217	-0.0017	0.2706	0.2642	6	0.0019	0.3811	22497	6	0.0051	5.52e-128	1042540
t2d	lnbmi	paternal	trios	unadjusted	rs7858727	C	A	C	A	0.0344	-0.001	0.2233	0.2202	9	0.002	0.6177	22497	9	0.0056	8.33e-10	1042540
t2d	lnbmi	paternal	trios	unadjusted	rs7903146	C	T	C	T	-0.28	0.0013	0.7079	0.7354	10	0.0019	0.5038	22497	10	0.005	1e-200	1042540
t2d	lnbmi	paternal	trios	unadjusted	rs8008540	C	T	C	T	0.0301	-0.0013	0.5688	0.5656	14	0.0017	0.4339	22497	14	0.0046	7.99e-11	1042540
t2d	lnbmi	paternal	trios	unadjusted	rs8010382	G	A	G	A	0.0322	0.0008	0.4373	0.4236	14	0.0017	0.6424	22497	14	0.0047	5.74e-12	1042540
t2d	lnbmi	paternal	trios	unadjusted	rs8031576	C	A	C	A	0.057	0.0015	0.289	0.2893	15	0.0019	0.4102	22497	15	0.0051	1.74e-29	1042540
t2d	lnbmi	paternal	trios	unadjusted	rs8054556	G	A	G	A	-0.0364	-0.0006	0.5383	0.5342	16	0.0017	0.6967	22497	16	0.0046	3.68e-15	1042540
t2d	lnbmi	paternal	trios	unadjusted	rs8071043	C	T	C	T	0.0541	0.0006	0.3284	0.3068	17	0.0018	0.7446	22497	17	0.0049	5.16e-28	1042540
t2d	lnbmi	paternal	trios	unadjusted	rs827237	C	T	C	T	-0.0365	-0.0021	0.795	0.7982	10	0.0022	0.3339	22497	10	0.0058	3.56e-10	1042540
t2d	lnbmi	paternal	trios	unadjusted	rs838735	G	C	G	C	-0.0294	-0.0002	0.6157	0.6331	2	0.0018	0.9316	22497	2	0.0047	3.64e-10	1042540
t2d	lnbmi	paternal	trios	unadjusted	rs844215	C	T	C	T	0.0262	-0.0001	0.5867	0.5943	3	0.0017	0.9763	22497	3	0.0047	2.04e-08	1042540
t2d	lnbmi	paternal	trios	unadjusted	rs878017	G	A	G	A	-0.0348	0.0017	0.4591	0.463	10	0.0017	0.3168	22497	10	0.0061	1.13e-08	845270
t2d	lnbmi	paternal	trios	unadjusted	rs890940	C	T	C	T	-0.0484	0.0034	0.7887	0.7709	5	0.002	0.09822	22497	5	0.0056	9.78e-18	1042540
t2d	lnbmi	paternal	trios	unadjusted	rs911300	G	A	G	A	0.0348	0.0007	0.5422	0.5618	20	0.0017	0.6997	22497	20	0.0046	5.19e-14	1042540
t2d	lnbmi	paternal	trios	unadjusted	rs9316500	G	T	G	T	-0.0473	-0.005	0.2924	0.2605	13	0.0019	0.00937	22497	13	0.0051	9.97e-21	1042540
t2d	lnbmi	paternal	trios	unadjusted	rs9319382	C	T	C	T	0.0276	0.0004	0.6786	0.6736	13	0.0018	0.805	22497	13	0.005	2.87e-08	1042540
t2d	lnbmi	paternal	trios	unadjusted	rs9368112	C	T	C	T	-0.0259	-0.0022	0.4753	0.482	6	0.0017	0.1837	22497	6	0.0047	2.69e-08	1042540
t2d	lnbmi	paternal	trios	unadjusted	rs9379084	G	A	G	A	0.0747	0.0022	0.8803	0.9079	6	0.0031	0.4841	22497	6	0.0077	3.7e-22	1039830
t2d	lnbmi	paternal	trios	unadjusted	rs9383649	G	A	G	A	0.0329	0.0026	0.4192	0.4108	6	0.0017	0.1273	22497	6	0.0046	1.06e-12	1042540
t2d	lnbmi	paternal	trios	unadjusted	rs9555581	C	T	C	T	0.0296	0.0018	0.6102	0.6157	13	0.0017	0.3014	22497	13	0.0047	3.72e-10	1042540
t2d	lnbmi	paternal	trios	unadjusted	rs9563574	C	T	C	T	-0.0406	-0.0042	0.177	0.1902	13	0.0022	0.05258	22497	13	0.006	1.64e-11	1042540
t2d	lnbmi	paternal	trios	unadjusted	rs980183	G	A	G	A	0.0363	0.0007	0.3942	0.3855	2	0.0017	0.6813	22497	2	0.0047	1.02e-14	1042540
t2d	lnbmi	paternal	trios	unadjusted	rs9852406	C	T	C	T	-0.0375	-0.0022	0.7464	0.7413	3	0.0019	0.2465	22497	3	0.0052	8.96e-13	1042540
t2d	lnbmi	paternal	trios	unadjusted	rs9854769	G	A	G	A	0.1075	-0.0023	0.319	0.2956	3	0.0019	0.2227	22497	3	0.0049	1.06e-107	1042540
t2d	lnbmi	paternal	trios	unadjusted	rs9873519	C	T	C	T	-0.0375	-0.0026	0.466	0.4219	3	0.0017	0.1294	22497	3	0.0046	3.58e-16	1042540
t2d	lnbmi	paternal	trios	unadjusted	rs9873618	G	A	G	A	0.0581	-0.0015	0.7094	0.6915	3	0.0018	0.411	22497	3	0.0051	2.41e-30	1042540
t2d	lnbmi	paternal	trios	unadjusted	rs9927842	C	T	C	T	-0.0375	-0.0009	0.8384	0.8549	16	0.0024	0.6973	22497	16	0.0065	6.84e-09	1042540
t2d	lncrp	paternal	trios	unadjusted	rs10097617	C	T	C	T	-0.0374	-0.0012	0.5196	0.4762	8	0.0109	0.9122	19565	8	0.0045	1.93e-16	1042540
t2d	lncrp	paternal	trios	unadjusted	rs10137475	G	A	G	A	0.0255	-0.0021	0.4257	0.4442	14	0.011	0.846	19565	14	0.0047	4.43e-08	1042540
t2d	lncrp	paternal	trios	unadjusted	rs10145154	C	T	C	T	-0.0546	-0.0266	0.7838	0.8049	14	0.0139	0.05478	19565	14	0.0056	1.06e-22	1042540
t2d	lncrp	paternal	trios	unadjusted	rs10188334	C	T	C	T	0.0503	0.03	0.8277	0.8401	2	0.0148	0.04254	19565	2	0.0062	7.76e-16	1042540
t2d	lncrp	paternal	trios	unadjusted	rs10240790	G	A	G	A	0.0279	-0.0339	0.7043	0.7281	7	0.0123	0.005689	19565	7	0.0051	4.69e-08	1042540
t2d	lncrp	paternal	trios	unadjusted	rs10404726	C	T	C	T	0.0277	-0.0147	0.5305	0.5274	19	0.0109	0.1773	19565	19	0.0047	2.73e-09	1042540
t2d	lncrp	paternal	trios	unadjusted	rs10406327	G	C	G	C	-0.037	-0.0017	0.4754	0.4948	19	0.0108	0.8731	19565	19	0.0046	8.75e-16	1042540
t2d	lncrp	paternal	trios	unadjusted	rs10407429	G	A	G	A	0.0539	0.0179	0.5785	0.5484	19	0.0109	0.1022	19565	19	0.0047	4.79e-31	1042540
t2d	lncrp	paternal	trios	unadjusted	rs10471048	G	C	G	C	0.0337	-0.0046	0.3487	0.3345	4	0.0116	0.6882	19565	4	0.0048	2.31e-12	1042540
t2d	lncrp	paternal	trios	unadjusted	rs10490871	G	A	G	A	0.0272	0.008	0.3694	0.391	3	0.0112	0.4745	19565	3	0.0047	6.58e-09	1042540
t2d	lncrp	paternal	trios	unadjusted	rs1059592	G	A	G	A	-0.0269	0.0016	0.6463	0.6562	8	0.0115	0.8885	19565	8	0.0048	2.4e-08	1042540
t2d	lncrp	paternal	trios	unadjusted	rs10750397	G	A	G	A	-0.048	-0.0001	0.7102	0.7113	11	0.0119	0.9954	19565	11	0.0051	1.01e-20	1042540
t2d	lncrp	paternal	trios	unadjusted	rs10771372	C	T	C	T	0.0721	-0.0141	0.8049	0.799	12	0.0135	0.2974	19565	12	0.0058	2.2e-35	1042540
t2d	lncrp	paternal	trios	unadjusted	rs10771813	C	A	C	A	0.0259	-0.0099	0.5442	0.5557	12	0.0112	0.3747	19565	12	0.0047	2.6e-08	1042540
t2d	lncrp	paternal	trios	unadjusted	rs10811661	C	T	C	T	-0.1379	-0.0018	0.1717	0.1709	9	0.0144	0.9032	19565	9	0.0061	8.14e-112	1042540
t2d	lncrp	paternal	trios	unadjusted	rs10821311	G	A	G	A	-0.0358	-0.0018	0.681	0.676	9	0.0117	0.8767	19565	9	0.0049	4e-13	1042540
t2d	lncrp	paternal	trios	unadjusted	rs10841868	G	T	G	T	0.0315	-0.0001	0.7394	0.7501	12	0.0126	0.9963	19565	12	0.0052	1.65e-09	1042540
t2d	lncrp	paternal	trios	unadjusted	rs10915188	G	A	G	A	-0.029	0.0026	0.4153	0.4321	1	0.011	0.8112	19565	1	0.0046	3.69e-10	1042540
t2d	lncrp	paternal	trios	unadjusted	rs10937721	G	C	G	C	-0.0835	-0.0004	0.412	0.4233	4	0.0111	0.9736	19565	4	0.0047	6.31e-70	1042540
t2d	lncrp	paternal	trios	unadjusted	rs10938398	G	A	G	A	-0.0425	-0.0158	0.5687	0.5963	4	0.0112	0.1569	19565	4	0.0046	3.91e-20	1042540
t2d	lncrp	paternal	trios	unadjusted	rs10963942	G	A	G	A	0.0371	-0.0057	0.3965	0.3926	9	0.0111	0.6088	19565	9	0.0047	4.49e-15	1042540
t2d	lncrp	paternal	trios	unadjusted	rs10974438	C	A	C	A	0.047	0.001	0.3556	0.3448	9	0.0115	0.9304	19565	9	0.0048	8.99e-23	1042540
t2d	lncrp	paternal	trios	unadjusted	rs10998304	C	T	C	T	0.0306	-0.0027	0.4517	0.4638	10	0.0109	0.8047	19565	10	0.0045	1.77e-11	1042540
t2d	lncrp	paternal	trios	unadjusted	rs11038672	G	C	G	C	-0.0294	0.0023	0.5238	0.522	11	0.011	0.8332	18732	11	0.0046	1.04e-10	1042540
t2d	lncrp	paternal	trios	unadjusted	rs1111875	C	T	C	T	0.0923	0.0042	0.5924	0.5714	10	0.0109	0.6989	19565	10	0.0046	5.21e-89	1042540
t2d	lncrp	paternal	trios	unadjusted	rs11129735	G	A	G	A	-0.026	-0.0191	0.5383	0.5167	3	0.011	0.08125	19565	3	0.0046	1.53e-08	1042540
t2d	lncrp	paternal	trios	unadjusted	rs11155073	C	T	C	T	-0.0304	0.0063	0.579	0.5935	6	0.0111	0.5698	19565	6	0.0046	4.43e-11	1042540
t2d	lncrp	paternal	trios	unadjusted	rs11201999	C	T	C	T	0.0259	-0.0078	0.5369	0.5762	10	0.011	0.4813	19565	10	0.0045	1.25e-08	1042540
t2d	lncrp	paternal	trios	unadjusted	rs11257655	C	T	C	T	-0.0907	-0.0016	0.7809	0.8009	10	0.0136	0.9085	19565	10	0.0074	7.25e-35	845270
t2d	lncrp	paternal	trios	unadjusted	rs1127215	C	T	C	T	0.043	-0.028	0.5853	0.559	1	0.011	0.01096	19565	1	0.0046	1.93e-20	1042540
t2d	lncrp	paternal	trios	unadjusted	rs113036477	C	T	C	T	0.0715	0.0141	0.9381	0.9226	12	0.0201	0.482	19565	12	0.0099	4.09e-13	1042540
t2d	lncrp	paternal	trios	unadjusted	rs114136102	C	T	C	T	0.072	-0.0104	0.0397	0.0415	5	0.0274	0.7055	19565	5	0.012	2.05e-09	1042540
t2d	lncrp	paternal	trios	unadjusted	rs11558471	G	A	G	A	-0.1031	0.0018	0.3163	0.3128	8	0.0118	0.8764	19565	8	0.0049	3.98e-98	1042540
t2d	lncrp	paternal	trios	unadjusted	rs11602873	T	A	T	A	-0.0976	0.0046	0.1563	0.1748	11	0.0143	0.7494	19565	11	0.0064	8.91e-52	1042540
t2d	lncrp	paternal	trios	unadjusted	rs11616380	G	T	G	T	0.0793	-0.0078	0.7206	0.7172	13	0.0119	0.5112	19565	13	0.0051	7.99e-54	1042540
t2d	lncrp	paternal	trios	unadjusted	rs11657964	G	A	G	A	-0.0589	-0.0018	0.5957	0.5976	17	0.0111	0.869	19565	17	0.0047	1.23e-36	1042540
t2d	lncrp	paternal	trios	unadjusted	rs11708067	G	A	G	A	-0.0782	0.0002	0.2286	0.2317	3	0.0128	0.9897	19565	3	0.0055	1.5e-46	1042540
t2d	lncrp	paternal	trios	unadjusted	rs117316450	G	C	G	C	0.1308	-0.0083	0.0188	0.0141	11	0.0509	0.8701	19565	11	0.0178	2.07e-13	1041220
t2d	lncrp	paternal	trios	unadjusted	rs11759026	G	A	G	A	0.0646	-0.0038	0.2307	0.2474	6	0.0128	0.769	19565	6	0.0073	6.68e-19	845270
t2d	lncrp	paternal	trios	unadjusted	rs11793831	G	T	G	T	-0.0274	0.0077	0.5949	0.5731	9	0.0111	0.4861	19565	9	0.0047	4.21e-09	1042540
t2d	lncrp	paternal	trios	unadjusted	rs11830243	C	T	C	T	-0.0442	-0.028	0.887	0.8953	12	0.0178	0.1156	19565	12	0.0074	2.1e-09	1042540
t2d	lncrp	paternal	trios	unadjusted	rs11870735	C	T	C	T	-0.0339	-0.0099	0.8178	0.8365	17	0.015	0.5111	19565	17	0.006	1.68e-08	1042540
t2d	lncrp	paternal	trios	unadjusted	rs11940813	G	A	G	A	0.0371	-0.0045	0.137	0.1614	4	0.0146	0.7602	19565	4	0.0067	2.65e-08	1042540
t2d	lncrp	paternal	trios	unadjusted	rs11967262	G	C	G	C	0.0365	0.0042	0.4877	0.4773	6	0.011	0.7059	18732	6	0.0046	2.23e-15	1042540
t2d	lncrp	paternal	trios	unadjusted	rs12001437	C	T	C	T	0.0339	0.0045	0.3727	0.3655	9	0.0113	0.6924	19565	9	0.0047	6.27e-13	1042540
t2d	lncrp	paternal	trios	unadjusted	rs12263348	C	T	C	T	-0.0282	0.008	0.6615	0.6613	10	0.0115	0.4885	19565	10	0.0049	7.77e-09	1042540
t2d	lncrp	paternal	trios	unadjusted	rs12305809	G	A	G	A	0.0333	0.0064	0.6065	0.6388	12	0.0114	0.5743	19565	12	0.0047	1.45e-12	1042540
t2d	lncrp	paternal	trios	unadjusted	rs12463719	G	A	G	A	-0.0319	0.0122	0.7183	0.7602	2	0.0129	0.3466	19565	2	0.0052	6.15e-10	1042540
t2d	lncrp	paternal	trios	unadjusted	rs12505942	C	T	C	T	-0.0298	-0.0064	0.3385	0.3623	4	0.0113	0.572	19565	4	0.0048	7.03e-10	1042540
t2d	lncrp	paternal	trios	unadjusted	rs12509379	G	T	G	T	-0.0312	-0.0049	0.7883	0.7477	4	0.0125	0.6963	19565	4	0.0056	2.66e-08	1042540
t2d	lncrp	paternal	trios	unadjusted	rs12519500	C	A	C	A	0.038	0.0071	0.6537	0.6044	5	0.0111	0.5235	19565	5	0.0048	1.76e-15	1042540
t2d	lncrp	paternal	trios	unadjusted	rs1260326	C	T	C	T	0.0638	-0.0379	0.5946	0.664	2	0.0115	0.001009	19565	2	0.0047	2.55e-42	1035400
t2d	lncrp	paternal	trios	unadjusted	rs12625671	C	T	C	T	0.0653	-0.0178	0.1135	0.1109	20	0.0174	0.3065	19565	20	0.0074	6.74e-19	1042540
t2d	lncrp	paternal	trios	unadjusted	rs12741141	G	C	G	C	0.0395	-0.0119	0.3615	0.3571	1	0.0115	0.3008	19565	1	0.0048	1.37e-16	1042540
t2d	lncrp	paternal	trios	unadjusted	rs12820906	G	A	G	A	-0.0433	0	0.2436	0.2384	12	0.0127	0.9989	19565	12	0.0055	2.21e-15	1042540
t2d	lncrp	paternal	trios	unadjusted	rs12823740	C	A	C	A	0.041	-0.0004	0.6614	0.6597	12	0.0115	0.9744	19565	12	0.0048	1.48e-17	1042540
t2d	lncrp	paternal	trios	unadjusted	rs12890750	G	T	G	T	0.0284	0.0021	0.6392	0.6327	14	0.0113	0.8536	19565	14	0.0048	2.84e-09	1042540
t2d	lncrp	paternal	trios	unadjusted	rs12910361	G	A	G	A	0.0716	0.002	0.6982	0.6993	15	0.0118	0.8652	19565	15	0.0051	2.97e-44	1042540
t2d	lncrp	paternal	trios	unadjusted	rs12920022	T	A	T	A	-0.0391	-0.0014	0.8397	0.8428	16	0.0151	0.9244	19565	16	0.0065	2.26e-09	1042540
t2d	lncrp	paternal	trios	unadjusted	rs13237518	C	A	C	A	-0.0292	0.023	0.5858	0.5745	7	0.011	0.03622	19565	7	0.0047	7.73e-10	1042540
t2d	lncrp	paternal	trios	unadjusted	rs13262861	C	A	C	A	0.1016	0.0032	0.8238	0.8499	8	0.0155	0.8349	19565	8	0.0063	2.84e-59	1042540
t2d	lncrp	paternal	trios	unadjusted	rs13389219	C	T	C	T	0.0648	0.0009	0.6033	0.5995	2	0.0112	0.9346	19565	2	0.0047	7.35e-44	1042540
t2d	lncrp	paternal	trios	unadjusted	rs13414140	C	T	C	T	0.1183	-0.0265	0.8858	0.9079	2	0.019	0.1618	19565	2	0.0072	4.31e-60	1042540
t2d	lncrp	paternal	trios	unadjusted	rs1412234	C	T	C	T	0.044	0.0252	0.3192	0.3074	9	0.0117	0.03177	19565	9	0.0049	4e-19	1042540
t2d	lncrp	paternal	trios	unadjusted	rs1421085	C	T	C	T	0.1177	0.0126	0.4142	0.4208	16	0.011	0.2529	19565	16	0.0046	5.63e-144	1042540
t2d	lncrp	paternal	trios	unadjusted	rs1449348	C	T	C	T	0.0448	0.0224	0.8585	0.8514	3	0.0153	0.141	19565	3	0.0065	6.64e-12	1042540
t2d	lncrp	paternal	trios	unadjusted	rs1475655	T	A	T	A	-0.0436	-0.0034	0.2527	0.2412	13	0.0129	0.7899	19565	13	0.0053	2.47e-16	1042540
t2d	lncrp	paternal	trios	unadjusted	rs1493694	C	T	C	T	-0.0705	-0.0165	0.8928	0.8835	1	0.0175	0.3438	19565	1	0.0073	6.51e-22	1042540
t2d	lncrp	paternal	trios	unadjusted	rs1513272	C	T	C	T	0.0811	-0.0011	0.5087	0.5351	7	0.0109	0.9224	19565	7	0.0045	3.97e-71	1042540
t2d	lncrp	paternal	trios	unadjusted	rs1531583	G	T	G	T	-0.0994	0.0004	0.9553	0.946	4	0.0241	0.9875	19565	4	0.0112	7.06e-19	1039830
t2d	lncrp	paternal	trios	unadjusted	rs1562398	G	C	G	C	0.041	-0.0157	0.4169	0.4034	7	0.0112	0.1611	19565	7	0.0047	1.99e-18	1042540
t2d	lncrp	paternal	trios	unadjusted	rs1573090	G	T	G	T	-0.0446	0.0139	0.4648	0.4489	6	0.0109	0.2039	19565	6	0.0046	3.88e-22	1042540
t2d	lncrp	paternal	trios	unadjusted	rs17035289	C	T	C	T	0.0428	0.0061	0.1708	0.1598	4	0.0148	0.6831	19565	4	0.0062	5.71e-12	1042540
t2d	lncrp	paternal	trios	unadjusted	rs17036160	C	T	C	T	0.1028	-0.0287	0.8796	0.8644	3	0.0159	0.07184	19565	3	0.0071	3.04e-47	1042540
t2d	lncrp	paternal	trios	unadjusted	rs1705263	C	A	C	A	0.0398	0.0033	0.5688	0.5387	12	0.0109	0.7597	19565	12	0.0046	1.22e-17	1042540
t2d	lncrp	paternal	trios	unadjusted	rs17294565	C	A	C	A	0.0274	0.0187	0.3813	0.3903	8	0.0112	0.09547	19565	8	0.0047	4.74e-09	1042540
t2d	lncrp	paternal	trios	unadjusted	rs17354348	G	A	G	A	-0.0294	0.0002	0.2583	0.23	2	0.0129	0.9851	19565	2	0.0053	2.99e-08	1042540
t2d	lncrp	paternal	trios	unadjusted	rs174541	C	T	C	T	-0.0292	0.002	0.354	0.3717	11	0.0113	0.8627	19565	11	0.0048	8.63e-10	1042540
t2d	lncrp	paternal	trios	unadjusted	rs17522122	G	T	G	T	-0.0343	0.0087	0.5238	0.5334	14	0.0109	0.4254	19565	14	0.0046	1.27e-13	1042540
t2d	lncrp	paternal	trios	unadjusted	rs17624303	C	T	C	T	0.0285	0.0046	0.7247	0.7375	2	0.0125	0.7147	19565	2	0.0052	4.88e-08	1042540
t2d	lncrp	paternal	trios	unadjusted	rs17684074	G	C	G	C	0.0312	-0.0236	0.7389	0.7255	18	0.0123	0.05497	19565	18	0.0053	4.12e-09	1042540
t2d	lncrp	paternal	trios	unadjusted	rs1783541	C	T	C	T	-0.0484	-0.0012	0.7972	0.8057	11	0.0137	0.9288	19565	11	0.0057	3.89e-17	1042540
t2d	lncrp	paternal	trios	unadjusted	rs1872635	G	A	G	A	-0.0282	-0.011	0.3136	0.3191	12	0.0117	0.3481	19565	12	0.0049	1.28e-08	1042540
t2d	lncrp	paternal	trios	unadjusted	rs1968204	C	T	C	T	-0.0566	-0.0096	0.893	0.8993	7	0.0178	0.5916	19565	7	0.008	1.08e-12	1042540
t2d	lncrp	paternal	trios	unadjusted	rs2011603	G	A	G	A	-0.0383	-0.0187	0.2752	0.2541	4	0.0129	0.1458	19565	4	0.0052	1.59e-13	1042540
t2d	lncrp	paternal	trios	unadjusted	rs2033159	C	A	C	A	0.0352	-0.0044	0.2341	0.2213	2	0.0134	0.7417	19565	2	0.0057	4.9e-10	1042540
t2d	lncrp	paternal	trios	unadjusted	rs2055997	G	A	G	A	0.0313	0.0112	0.7014	0.704	4	0.0119	0.3461	19565	4	0.0051	6.53e-10	1042540
t2d	lncrp	paternal	trios	unadjusted	rs2080090	T	A	T	A	-0.0525	-0.0101	0.8116	0.8004	17	0.0135	0.4516	19565	17	0.0059	7.84e-19	1042540
t2d	lncrp	paternal	trios	unadjusted	rs2103132	G	C	G	C	-0.0319	-0.0037	0.749	0.7667	7	0.0129	0.7747	19565	7	0.0053	1.88e-09	1042540
t2d	lncrp	paternal	trios	unadjusted	rs2115107	G	A	G	A	-0.0382	0.0035	0.6076	0.6101	19	0.0112	0.7529	19565	19	0.0047	8.45e-16	1039830
t2d	lncrp	paternal	trios	unadjusted	rs2191349	G	T	G	T	-0.0661	0.0025	0.461	0.4703	7	0.0108	0.8167	19565	7	0.0045	6.41e-48	1042540
t2d	lncrp	paternal	trios	unadjusted	rs2237895	C	A	C	A	0.0725	0.0117	0.4231	0.4432	11	0.0109	0.2849	19565	11	0.0047	2.73e-54	1042540
t2d	lncrp	paternal	trios	unadjusted	rs2250301	G	A	G	A	0.0322	-0.0087	0.7481	0.7358	10	0.0123	0.4788	19565	10	0.0053	1.27e-09	1042540
t2d	lncrp	paternal	trios	unadjusted	rs2268078	G	A	G	A	-0.0387	-0.0128	0.3447	0.335	20	0.0117	0.2722	19565	20	0.0049	2.14e-15	1042540
t2d	lncrp	paternal	trios	unadjusted	rs2292662	C	T	C	T	0.0556	0.0213	0.8436	0.849	3	0.015	0.155	19565	3	0.0065	7.64e-18	1042540
t2d	lncrp	paternal	trios	unadjusted	rs2297508	G	C	G	C	-0.0334	-0.014	0.632	0.6752	17	0.0117	0.2325	19565	17	0.0047	1.86e-12	1042540
t2d	lncrp	paternal	trios	unadjusted	rs2410767	G	C	G	C	-0.0325	-0.0207	0.2211	0.1944	5	0.0137	0.1319	19565	5	0.0056	6.79e-09	1042540
t2d	lncrp	paternal	trios	unadjusted	rs243018	G	C	G	C	0.056	0.0237	0.463	0.4448	2	0.011	0.0316	19565	2	0.0046	1.52e-33	1042540
t2d	lncrp	paternal	trios	unadjusted	rs256904	T	A	T	A	0.0692	-0.001	0.7297	0.734	5	0.0124	0.9375	19565	5	0.0053	2.55e-39	1042540
t2d	lncrp	paternal	trios	unadjusted	rs2583921	C	A	C	A	0.0954	0.0041	0.0922	0.0894	12	0.0191	0.8292	19565	12	0.008	8.98e-33	1042540
t2d	lncrp	paternal	trios	unadjusted	rs2613503	C	A	C	A	-0.0392	-0.0167	0.1988	0.2008	1	0.0137	0.2226	19565	1	0.006	7.48e-11	1042540
t2d	lncrp	paternal	trios	unadjusted	rs2658746	C	T	C	T	0.0303	-0.0181	0.3897	0.3941	18	0.011	0.1005	19565	18	0.0047	9.89e-11	1042540
t2d	lncrp	paternal	trios	unadjusted	rs2725371	G	A	G	A	-0.0371	-0.0085	0.6895	0.733	8	0.0123	0.491	19565	8	0.0051	2.14e-13	1042540
t2d	lncrp	paternal	trios	unadjusted	rs2732480	C	A	C	A	0.0337	0.0132	0.5648	0.5501	12	0.011	0.2309	19565	12	0.0046	3.05e-13	1042540
t2d	lncrp	paternal	trios	unadjusted	rs2733289	C	T	C	T	0.0301	0.0019	0.4775	0.4949	12	0.0109	0.8597	19565	12	0.0046	3.98e-11	1042540
t2d	lncrp	paternal	trios	unadjusted	rs2796441	G	A	G	A	0.0589	-0.0196	0.5906	0.5801	9	0.011	0.0741	19565	9	0.0047	9.96e-37	1042540
t2d	lncrp	paternal	trios	unadjusted	rs2908286	C	T	C	T	-0.0683	-0.0046	0.8287	0.8379	7	0.0149	0.7593	19565	7	0.0061	2.64e-29	1042540
t2d	lncrp	paternal	trios	unadjusted	rs2933211	G	A	G	A	-0.0268	-0.0083	0.499	0.5251	14	0.011	0.4517	19565	14	0.0046	6.24e-09	1042540
t2d	lncrp	paternal	trios	unadjusted	rs2972145	C	T	C	T	0.09	-0.0043	0.6354	0.6132	2	0.0111	0.6992	19565	2	0.0048	7.45e-80	1042540
t2d	lncrp	paternal	trios	unadjusted	rs303760	C	T	C	T	-0.0342	-0.0068	0.6522	0.6615	18	0.0116	0.5581	19565	18	0.0048	1.48e-12	1042540
t2d	lncrp	paternal	trios	unadjusted	rs3111316	G	A	G	A	-0.0442	0.0023	0.4116	0.4163	19	0.0111	0.8353	19565	19	0.0047	3.43e-21	1039830
t2d	lncrp	paternal	trios	unadjusted	rs3176466	C	T	C	T	0.0642	0.0248	0.9033	0.9052	1	0.0185	0.1819	19565	1	0.008	9.36e-16	1042540
t2d	lncrp	paternal	trios	unadjusted	rs340874	C	T	C	T	0.0668	-0.0005	0.5528	0.5602	1	0.0109	0.9635	19565	1	0.0046	5.37e-48	1042540
t2d	lncrp	paternal	trios	unadjusted	rs34143602	G	A	G	A	0.0347	-0.0249	0.4221	0.4377	15	0.011	0.02349	19565	15	0.0047	1e-13	1042540
t2d	lncrp	paternal	trios	unadjusted	rs34589210	G	A	G	A	-0.039	0.0263	0.8571	0.8761	2	0.0168	0.118	19565	2	0.0067	6.89e-09	1042540
t2d	lncrp	paternal	trios	unadjusted	rs346240	G	A	G	A	0.031	0.0105	0.2231	0.2108	18	0.0134	0.4363	19565	18	0.0056	3.62e-08	1042540
t2d	lncrp	paternal	trios	unadjusted	rs34990153	G	A	G	A	-0.0384	0.0085	0.439	0.4198	8	0.0111	0.4436	19565	8	0.0047	1.99e-16	1042540
t2d	lncrp	paternal	trios	unadjusted	rs35004890	G	T	G	T	-0.0363	-0.0136	0.779	0.7673	19	0.0128	0.288	19565	19	0.0059	8.57e-10	1039830
t2d	lncrp	paternal	trios	unadjusted	rs35352848	C	T	C	T	-0.0623	0.0117	0.2069	0.2359	3	0.0126	0.3543	19565	3	0.0057	7.37e-28	1042540
t2d	lncrp	paternal	trios	unadjusted	rs35895680	C	A	C	A	0.0559	-0.0031	0.6858	0.6908	17	0.0119	0.7928	19565	17	0.005	1.42e-28	1042540
t2d	lncrp	paternal	trios	unadjusted	rs36051838	C	T	C	T	0.044	-0.0075	0.0888	0.0845	10	0.0192	0.6956	19565	10	0.008	4.54e-08	1042540
t2d	lncrp	paternal	trios	unadjusted	rs36111056	G	A	G	A	0.0341	0.0064	0.7802	0.7796	15	0.013	0.6259	19565	15	0.0057	1.97e-09	1042540
t2d	lncrp	paternal	trios	unadjusted	rs3747207	G	A	G	A	-0.0471	0.0033	0.7791	0.7615	22	0.0129	0.7964	19565	22	0.0055	9.26e-18	1042540
t2d	lncrp	paternal	trios	unadjusted	rs3764002	C	T	C	T	0.0396	0.0106	0.7412	0.7426	12	0.0124	0.392	19565	12	0.0052	2.69e-14	1042540
t2d	lncrp	paternal	trios	unadjusted	rs3798519	C	A	C	A	0.0495	0.0461	0.1803	0.1807	6	0.0143	0.001299	19565	6	0.0059	5.49e-17	1042540
t2d	lncrp	paternal	trios	unadjusted	rs3872707	G	A	G	A	-0.0446	-0.0003	0.8599	0.8895	3	0.0177	0.9852	19565	3	0.0067	3.46e-11	1042540
t2d	lncrp	paternal	trios	unadjusted	rs41276588	G	A	G	A	-0.0375	-0.0038	0.717	0.6986	1	0.012	0.7508	19565	1	0.0052	4.1e-13	1042540
t2d	lncrp	paternal	trios	unadjusted	rs4132228	C	T	C	T	0.0471	0.0085	0.7026	0.7191	3	0.0121	0.48	19565	3	0.005	6.22e-21	1042540
t2d	lncrp	paternal	trios	unadjusted	rs4688760	C	T	C	T	-0.034	-0.023	0.326	0.3054	3	0.0119	0.05406	19565	3	0.005	1.1e-11	1042540
t2d	lncrp	paternal	trios	unadjusted	rs4709746	C	T	C	T	0.0581	0.0374	0.8687	0.8439	6	0.0149	0.01228	19565	6	0.007	1.03e-16	1042540
t2d	lncrp	paternal	trios	unadjusted	rs4721089	C	T	C	T	-0.034	0.0017	0.2432	0.2197	7	0.013	0.8937	19565	7	0.0055	7.92e-10	1042540
t2d	lncrp	paternal	trios	unadjusted	rs4796224	G	A	G	A	0.0252	-0.0148	0.4738	0.4788	17	0.011	0.1777	19565	17	0.0045	2.71e-08	1042540
t2d	lncrp	paternal	trios	unadjusted	rs4805681	C	T	C	T	0.0269	-0.0096	0.6101	0.5971	19	0.0112	0.3936	19565	19	0.0047	1.32e-08	1042540
t2d	lncrp	paternal	trios	unadjusted	rs4809369	G	A	G	A	0.0337	0.0117	0.5548	0.5355	20	0.0112	0.2933	19565	20	0.0046	4.27e-13	1039830
t2d	lncrp	paternal	trios	unadjusted	rs4845987	G	C	G	C	-0.0282	-0.0178	0.3085	0.2978	1	0.0119	0.1347	19565	1	0.0051	2.78e-08	1042540
t2d	lncrp	paternal	trios	unadjusted	rs4865796	G	A	G	A	-0.0466	0.0237	0.3184	0.3257	5	0.0116	0.04163	19565	5	0.0049	4.64e-21	1042540
t2d	lncrp	paternal	trios	unadjusted	rs4899280	C	T	C	T	-0.0276	-0.0038	0.67	0.6479	14	0.0115	0.7407	19565	14	0.0048	1.02e-08	1042540
t2d	lncrp	paternal	trios	unadjusted	rs4916253	G	T	G	T	0.0274	0.0052	0.4311	0.4438	1	0.011	0.6346	19565	1	0.0046	3.09e-09	1042540
t2d	lncrp	paternal	trios	unadjusted	rs4929965	G	A	G	A	-0.0619	-0.0068	0.6152	0.6212	11	0.0113	0.5447	19565	11	0.0048	2.46e-38	1039830
t2d	lncrp	paternal	trios	unadjusted	rs495203	C	T	C	T	-0.0493	-0.0173	0.6651	0.6406	9	0.0114	0.1268	19565	9	0.0048	1.03e-24	1042540
t2d	lncrp	paternal	trios	unadjusted	rs4984980	G	A	G	A	-0.0351	0.0021	0.8117	0.8289	16	0.0147	0.8883	19565	16	0.006	3.79e-09	1042540
t2d	lncrp	paternal	trios	unadjusted	rs5219	C	T	C	T	-0.0685	0.0297	0.6272	0.5919	11	0.011	0.006916	19565	11	0.0047	3.15e-48	1042540
t2d	lncrp	paternal	trios	unadjusted	rs545608	G	C	G	C	-0.0355	-0.0166	0.8024	0.7655	1	0.0127	0.19	19565	1	0.0057	6.5e-10	1042540
t2d	lncrp	paternal	trios	unadjusted	rs55857387	C	T	C	T	-0.0524	-0.0035	0.1947	0.1771	16	0.0144	0.8096	19565	16	0.0059	6.71e-19	1042540
t2d	lncrp	paternal	trios	unadjusted	rs56348580	G	C	G	C	0.0575	-0.0203	0.6958	0.7075	12	0.012	0.09064	19565	12	0.005	2.33e-30	1042540
t2d	lncrp	paternal	trios	unadjusted	rs56394279	C	T	C	T	0.0314	-0.0172	0.468	0.4546	3	0.0109	0.1141	19565	3	0.0046	5.3e-12	1042540
t2d	lncrp	paternal	trios	unadjusted	rs567185	C	T	C	T	-0.037	0.0003	0.3656	0.3277	1	0.0116	0.9795	19565	1	0.0048	1.55e-14	1042540
t2d	lncrp	paternal	trios	unadjusted	rs5753043	C	A	C	A	0.0613	-0.0036	0.8979	0.9226	22	0.0203	0.8585	19565	22	0.0081	3.76e-14	1042540
t2d	lncrp	paternal	trios	unadjusted	rs576674	G	A	G	A	0.0612	0.0121	0.1848	0.1459	13	0.0157	0.4416	19565	13	0.0061	1.25e-23	1042540
t2d	lncrp	paternal	trios	unadjusted	rs58542926	C	T	C	T	-0.089	-0.0007	0.9245	0.9118	19	0.0193	0.9729	19565	19	0.0086	4.67e-25	1042540
t2d	lncrp	paternal	trios	unadjusted	rs60519666	G	A	G	A	0.0347	0.0073	0.6769	0.6529	6	0.0115	0.5218	19565	6	0.005	3.19e-12	1042540
t2d	lncrp	paternal	trios	unadjusted	rs6066138	G	A	G	A	0.0451	-0.0005	0.7252	0.746	20	0.0125	0.9702	19565	20	0.0051	1.58e-18	1042540
t2d	lncrp	paternal	trios	unadjusted	rs61779275	C	T	C	T	-0.0753	-0.0221	0.7804	0.8023	1	0.0137	0.1064	19565	1	0.0055	3.35e-43	1042540
t2d	lncrp	paternal	trios	unadjusted	rs62075585	G	A	G	A	0.0295	-0.0067	0.4735	0.4556	17	0.0109	0.5366	19565	17	0.0046	1.25e-10	1042540
t2d	lncrp	paternal	trios	unadjusted	rs62515938	C	T	C	T	-0.0286	0.0097	0.7395	0.7431	8	0.0124	0.433	19565	8	0.0052	2.97e-08	1042540
t2d	lncrp	paternal	trios	unadjusted	rs62618693	C	T	C	T	0.0853	-0.0477	0.9566	0.9633	11	0.0296	0.107	19565	11	0.0114	6.83e-14	1039830
t2d	lncrp	paternal	trios	unadjusted	rs6459733	G	C	G	C	0.0508	-0.0195	0.6655	0.6848	7	0.012	0.1044	19565	7	0.0049	9.66e-25	1042540
t2d	lncrp	paternal	trios	unadjusted	rs6741676	G	A	G	A	-0.0324	-0.0048	0.3321	0.3209	2	0.0117	0.6831	19565	2	0.0049	3.64e-11	1042540
t2d	lncrp	paternal	trios	unadjusted	rs6777684	G	A	G	A	0.0569	-0.0056	0.6076	0.6072	3	0.0112	0.616	19565	3	0.0047	3.77e-33	1042540
t2d	lncrp	paternal	trios	unadjusted	rs6819331	C	T	C	T	0.0404	0.0144	0.6796	0.6687	4	0.0116	0.2148	19565	4	0.0049	2.21e-16	1042540
t2d	lncrp	paternal	trios	unadjusted	rs6821438	G	A	G	A	-0.0289	0.0091	0.4691	0.4898	4	0.0109	0.4053	19565	4	0.0046	3.66e-10	1042540
t2d	lncrp	paternal	trios	unadjusted	rs6878122	G	A	G	A	0.0554	-0.0166	0.3114	0.293	5	0.012	0.1673	19565	5	0.0049	4.6e-29	1039830
t2d	lncrp	paternal	trios	unadjusted	rs6976111	C	A	C	A	-0.0318	-0.0177	0.6933	0.6699	7	0.0115	0.1261	19565	7	0.0052	7.93e-10	1042540
t2d	lncrp	paternal	trios	unadjusted	rs7026688	G	A	G	A	0.0444	-0.0065	0.8632	0.8575	9	0.0157	0.6777	19565	9	0.0067	3.4e-11	1042540
t2d	lncrp	paternal	trios	unadjusted	rs703981	G	C	G	C	0.0613	0.0068	0.5439	0.5474	10	0.0109	0.5324	19565	10	0.0046	2.13e-40	1042540
t2d	lncrp	paternal	trios	unadjusted	rs7099048	G	A	G	A	-0.0282	0.0032	0.4964	0.4633	10	0.0111	0.7696	19565	10	0.0046	8.93e-10	1042540
t2d	lncrp	paternal	trios	unadjusted	rs7163757	C	T	C	T	0.0405	-0.0056	0.5741	0.541	15	0.0108	0.6073	19565	15	0.0046	1.64e-18	1042540
t2d	lncrp	paternal	trios	unadjusted	rs7240767	C	T	C	T	0.0368	-0.0053	0.3792	0.3885	18	0.0111	0.6336	19565	18	0.0063	5.03e-09	845270
t2d	lncrp	paternal	trios	unadjusted	rs72695645	G	A	G	A	0.0611	-0.013	0.8599	0.854	4	0.0155	0.4016	19565	4	0.0067	8.66e-20	1042540
t2d	lncrp	paternal	trios	unadjusted	rs72926932	C	A	C	A	0.0749	0.0155	0.0783	0.0839	18	0.0198	0.4353	19565	18	0.0082	7.58e-20	1042540
t2d	lncrp	paternal	trios	unadjusted	rs72951506	C	T	C	T	0.0423	-0.0149	0.8521	0.8468	6	0.0152	0.3268	19565	6	0.0065	9.22e-11	1042540
t2d	lncrp	paternal	trios	unadjusted	rs73872717	C	T	C	T	0.0856	-0.0366	0.9534	0.9383	3	0.0225	0.104	19565	3	0.0109	4.78e-15	1042540
t2d	lncrp	paternal	trios	unadjusted	rs74804697	G	C	G	C	-0.0837	0.0734	0.0434	0.0532	15	0.0239	0.002165	19565	15	0.0121	4.68e-12	1041220
t2d	lncrp	paternal	trios	unadjusted	rs75432112	G	A	G	A	-0.1344	0.0207	0.9517	0.956	5	0.0268	0.4392	19565	5	0.0107	5.34e-36	1039830
t2d	lncrp	paternal	trios	unadjusted	rs756145	G	A	G	A	-0.0286	0.0018	0.6907	0.693	9	0.012	0.8781	19565	9	0.0049	5.52e-09	1042540
t2d	lncrp	paternal	trios	unadjusted	rs7561798	G	A	G	A	0.0281	-0.0061	0.4852	0.4941	2	0.0108	0.5709	19565	2	0.0046	1.16e-09	1042540
t2d	lncrp	paternal	trios	unadjusted	rs7568172	G	A	G	A	0.0674	0.0013	0.9396	0.9357	2	0.0221	0.952	19565	2	0.0096	2.64e-12	1042540
t2d	lncrp	paternal	trios	unadjusted	rs75756987	G	C	G	C	0.0439	0.0077	0.8876	0.872	21	0.016	0.6329	19565	21	0.0073	1.61e-09	1042540
t2d	lncrp	paternal	trios	unadjusted	rs7609422	G	A	G	A	0.0295	0.0301	0.4095	0.3638	2	0.0113	0.007928	19565	2	0.0047	2.67e-10	1042540
t2d	lncrp	paternal	trios	unadjusted	rs7660000	C	T	C	T	0.0309	0.011	0.7131	0.7167	4	0.0122	0.3666	19565	4	0.0051	1.29e-09	1042540
t2d	lncrp	paternal	trios	unadjusted	rs7695096	C	T	C	T	0.0381	-0.0076	0.5208	0.4895	4	0.0109	0.4869	19565	4	0.0046	1.27e-16	1042540
t2d	lncrp	paternal	trios	unadjusted	rs7756992	G	A	G	A	0.1217	-0.0096	0.2706	0.2648	6	0.0124	0.4388	19565	6	0.0051	5.52e-128	1042540
t2d	lncrp	paternal	trios	unadjusted	rs7858727	C	A	C	A	0.0344	-0.0068	0.2233	0.2189	9	0.0132	0.6081	19565	9	0.0056	8.33e-10	1042540
t2d	lncrp	paternal	trios	unadjusted	rs7903146	C	T	C	T	-0.28	0.0028	0.7079	0.735	10	0.0123	0.82	19565	10	0.005	1e-200	1042540
t2d	lncrp	paternal	trios	unadjusted	rs8008540	C	T	C	T	0.0301	-0.0013	0.5688	0.5649	14	0.011	0.9023	19565	14	0.0046	7.99e-11	1042540
t2d	lncrp	paternal	trios	unadjusted	rs8010382	G	A	G	A	0.0322	0.0091	0.4373	0.4226	14	0.011	0.4102	19565	14	0.0047	5.74e-12	1042540
t2d	lncrp	paternal	trios	unadjusted	rs8018512	G	A	G	A	0.0369	-0.0058	0.7417	0.7491	14	0.0125	0.642	19565	14	0.0052	1.3e-12	1042540
t2d	lncrp	paternal	trios	unadjusted	rs8031576	C	A	C	A	0.057	0.0094	0.289	0.2893	15	0.0121	0.4347	19565	15	0.0051	1.74e-29	1042540
t2d	lncrp	paternal	trios	unadjusted	rs8054556	G	A	G	A	-0.0364	-0.0089	0.5383	0.5348	16	0.0107	0.4055	19565	16	0.0046	3.68e-15	1042540
t2d	lncrp	paternal	trios	unadjusted	rs8071043	C	T	C	T	0.0541	-0.0022	0.3284	0.3052	17	0.0118	0.8546	19565	17	0.0049	5.16e-28	1042540
t2d	lncrp	paternal	trios	unadjusted	rs827237	C	T	C	T	-0.0365	0.0006	0.795	0.7981	10	0.0139	0.9647	19565	10	0.0058	3.56e-10	1042540
t2d	lncrp	paternal	trios	unadjusted	rs838735	G	C	G	C	-0.0294	0.0063	0.6157	0.6325	2	0.0113	0.5758	19565	2	0.0047	3.64e-10	1042540
t2d	lncrp	paternal	trios	unadjusted	rs844215	C	T	C	T	0.0262	-0.0013	0.5867	0.594	3	0.0111	0.9062	19565	3	0.0047	2.04e-08	1042540
t2d	lncrp	paternal	trios	unadjusted	rs878017	G	A	G	A	-0.0348	0.0045	0.4591	0.4641	10	0.0109	0.6796	19565	10	0.0061	1.13e-08	845270
t2d	lncrp	paternal	trios	unadjusted	rs890940	C	T	C	T	-0.0484	0.019	0.7887	0.7706	5	0.0132	0.1479	19565	5	0.0056	9.78e-18	1042540
t2d	lncrp	paternal	trios	unadjusted	rs911300	G	A	G	A	0.0348	0.0021	0.5422	0.5639	20	0.011	0.8461	19565	20	0.0046	5.19e-14	1042540
t2d	lncrp	paternal	trios	unadjusted	rs9316500	G	T	G	T	-0.0473	-0.0134	0.2924	0.26	13	0.0125	0.2814	19565	13	0.0051	9.97e-21	1042540
t2d	lncrp	paternal	trios	unadjusted	rs9319382	C	T	C	T	0.0276	0.0004	0.6786	0.6735	13	0.0116	0.9696	19565	13	0.005	2.87e-08	1042540
t2d	lncrp	paternal	trios	unadjusted	rs9368112	C	T	C	T	-0.0259	0.0215	0.4753	0.4825	6	0.0108	0.04622	19565	6	0.0047	2.69e-08	1042540
t2d	lncrp	paternal	trios	unadjusted	rs9379084	G	A	G	A	0.0747	-0.0096	0.8803	0.9075	6	0.02	0.6325	19565	6	0.0077	3.7e-22	1039830
t2d	lncrp	paternal	trios	unadjusted	rs9383649	G	A	G	A	0.0329	-0.0014	0.4192	0.4111	6	0.0111	0.9012	19565	6	0.0046	1.06e-12	1042540
t2d	lncrp	paternal	trios	unadjusted	rs9555581	C	T	C	T	0.0296	0.0077	0.6102	0.6175	13	0.0113	0.4927	19565	13	0.0047	3.72e-10	1042540
t2d	lncrp	paternal	trios	unadjusted	rs9563574	C	T	C	T	-0.0406	-0.0179	0.177	0.1902	13	0.014	0.2023	19565	13	0.006	1.64e-11	1042540
t2d	lncrp	paternal	trios	unadjusted	rs980183	G	A	G	A	0.0363	0.0028	0.3942	0.3831	2	0.011	0.7963	19565	2	0.0047	1.02e-14	1042540
t2d	lncrp	paternal	trios	unadjusted	rs9852406	C	T	C	T	-0.0375	0.0016	0.7464	0.7411	3	0.0125	0.8951	19565	3	0.0052	8.96e-13	1042540
t2d	lncrp	paternal	trios	unadjusted	rs9854769	G	A	G	A	0.1075	-0.0014	0.319	0.2939	3	0.012	0.9096	19565	3	0.0049	1.06e-107	1042540
t2d	lncrp	paternal	trios	unadjusted	rs9873519	C	T	C	T	-0.0375	-0.0023	0.466	0.419	3	0.0112	0.8389	19565	3	0.0046	3.58e-16	1042540
t2d	lncrp	paternal	trios	unadjusted	rs9873618	G	A	G	A	0.0581	0.0002	0.7094	0.6903	3	0.0119	0.9895	19565	3	0.0051	2.41e-30	1042540
t2d	lncrp	paternal	trios	unadjusted	rs9927842	C	T	C	T	-0.0375	0.0019	0.8384	0.8546	16	0.0154	0.9009	19565	16	0.0065	6.84e-09	1042540
t2d	lnglu	paternal	trios	unadjusted	rs10097617	C	T	C	T	-0.0374	-0.0003	0.5196	0.4891	8	0.0015	0.8267	21987	8	0.0045	1.93e-16	1042540
t2d	lnglu	paternal	trios	unadjusted	rs10137475	G	A	G	A	0.0255	-0.0001	0.4257	0.4383	14	0.0015	0.9622	21987	14	0.0047	4.43e-08	1042540
t2d	lnglu	paternal	trios	unadjusted	rs10145154	C	T	C	T	-0.0546	-0.0009	0.7838	0.7966	14	0.0019	0.6239	21987	14	0.0056	1.06e-22	1042540
t2d	lnglu	paternal	trios	unadjusted	rs10188334	C	T	C	T	0.0503	0.0007	0.8277	0.8383	2	0.0021	0.7356	21987	2	0.0062	7.76e-16	1042540
t2d	lnglu	paternal	trios	unadjusted	rs10240790	G	A	G	A	0.0279	0.0006	0.7043	0.7254	7	0.0017	0.7351	21987	7	0.0051	4.69e-08	1042540
t2d	lnglu	paternal	trios	unadjusted	rs10404726	C	T	C	T	0.0277	-0.0012	0.5305	0.5275	19	0.0015	0.4232	21987	19	0.0047	2.73e-09	1042540
t2d	lnglu	paternal	trios	unadjusted	rs10406327	G	C	G	C	-0.037	0.0002	0.4754	0.4879	19	0.0015	0.9204	21987	19	0.0046	8.75e-16	1042540
t2d	lnglu	paternal	trios	unadjusted	rs10407429	G	A	G	A	0.0539	0.004	0.5785	0.5508	19	0.0015	0.008936	21987	19	0.0047	4.79e-31	1042540
t2d	lnglu	paternal	trios	unadjusted	rs10471048	G	C	G	C	0.0337	0.0004	0.3487	0.3365	4	0.0016	0.8117	21987	4	0.0048	2.31e-12	1042540
t2d	lnglu	paternal	trios	unadjusted	rs10490871	G	A	G	A	0.0272	0.0021	0.3694	0.3859	3	0.0016	0.1792	21987	3	0.0047	6.58e-09	1042540
t2d	lnglu	paternal	trios	unadjusted	rs1059592	G	A	G	A	-0.0269	-0.0014	0.6463	0.6511	8	0.0016	0.3922	21987	8	0.0048	2.4e-08	1042540
t2d	lnglu	paternal	trios	unadjusted	rs10750397	G	A	G	A	-0.048	0.0003	0.7102	0.7147	11	0.0017	0.8722	21987	11	0.0051	1.01e-20	1042540
t2d	lnglu	paternal	trios	unadjusted	rs10771372	C	T	C	T	0.0721	0.0036	0.8049	0.8	12	0.0019	0.05446	21987	12	0.0058	2.2e-35	1042540
t2d	lnglu	paternal	trios	unadjusted	rs10771813	C	A	C	A	0.0259	-0.0025	0.5442	0.5534	12	0.0016	0.1036	21987	12	0.0047	2.6e-08	1042540
t2d	lnglu	paternal	trios	unadjusted	rs10811661	C	T	C	T	-0.1379	-0.0038	0.1717	0.1713	9	0.002	0.0573	21987	9	0.0061	8.14e-112	1042540
t2d	lnglu	paternal	trios	unadjusted	rs10821311	G	A	G	A	-0.0358	-0.0013	0.681	0.6785	9	0.0016	0.4327	21987	9	0.0049	4e-13	1042540
t2d	lnglu	paternal	trios	unadjusted	rs10841868	G	T	G	T	0.0315	0.0008	0.7394	0.7467	12	0.0018	0.6607	21987	12	0.0052	1.65e-09	1042540
t2d	lnglu	paternal	trios	unadjusted	rs10915188	G	A	G	A	-0.029	-0.0013	0.4153	0.4287	1	0.0015	0.3984	21987	1	0.0046	3.69e-10	1042540
t2d	lnglu	paternal	trios	unadjusted	rs10937721	G	C	G	C	-0.0835	-0.0024	0.412	0.4175	4	0.0016	0.1201	21987	4	0.0047	6.31e-70	1042540
t2d	lnglu	paternal	trios	unadjusted	rs10938398	G	A	G	A	-0.0425	-0.0011	0.5687	0.5888	4	0.0016	0.498	21987	4	0.0046	3.91e-20	1042540
t2d	lnglu	paternal	trios	unadjusted	rs10963942	G	A	G	A	0.0371	0.0027	0.3965	0.3923	9	0.0016	0.07716	21987	9	0.0047	4.49e-15	1042540
t2d	lnglu	paternal	trios	unadjusted	rs10974438	C	A	C	A	0.047	0.0028	0.3556	0.3467	9	0.0016	0.08161	21987	9	0.0048	8.99e-23	1042540
t2d	lnglu	paternal	trios	unadjusted	rs10998304	C	T	C	T	0.0306	0.0016	0.4517	0.4649	10	0.0015	0.2924	21987	10	0.0045	1.77e-11	1042540
t2d	lnglu	paternal	trios	unadjusted	rs11038672	G	C	G	C	-0.0294	-0.0009	0.5238	0.5195	11	0.0016	0.5982	21095	11	0.0046	1.04e-10	1042540
t2d	lnglu	paternal	trios	unadjusted	rs1111875	C	T	C	T	0.0923	0	0.5924	0.5772	10	0.0015	0.9806	21987	10	0.0046	5.21e-89	1042540
t2d	lnglu	paternal	trios	unadjusted	rs11129735	G	A	G	A	-0.026	-0.0014	0.5383	0.5241	3	0.0015	0.3708	21987	3	0.0046	1.53e-08	1042540
t2d	lnglu	paternal	trios	unadjusted	rs11155073	C	T	C	T	-0.0304	-0.0021	0.579	0.5934	6	0.0016	0.1794	21987	6	0.0046	4.43e-11	1042540
t2d	lnglu	paternal	trios	unadjusted	rs11201999	C	T	C	T	0.0259	0.0009	0.5369	0.5676	10	0.0015	0.5787	21987	10	0.0045	1.25e-08	1042540
t2d	lnglu	paternal	trios	unadjusted	rs11257655	C	T	C	T	-0.0907	-0.0053	0.7809	0.7967	10	0.0019	0.004956	21987	10	0.0074	7.25e-35	845270
t2d	lnglu	paternal	trios	unadjusted	rs1127215	C	T	C	T	0.043	0.0001	0.5853	0.5612	1	0.0015	0.9596	21987	1	0.0046	1.93e-20	1042540
t2d	lnglu	paternal	trios	unadjusted	rs113036477	C	T	C	T	0.0715	0.0026	0.9381	0.9266	12	0.0029	0.3738	21987	12	0.0099	4.09e-13	1042540
t2d	lnglu	paternal	trios	unadjusted	rs114136102	C	T	C	T	0.072	-0.0018	0.0397	0.041	5	0.0039	0.6333	21987	5	0.012	2.05e-09	1042540
t2d	lnglu	paternal	trios	unadjusted	rs11602873	T	A	T	A	-0.0976	0.0007	0.1563	0.1706	11	0.002	0.7234	21987	11	0.0064	8.91e-52	1042540
t2d	lnglu	paternal	trios	unadjusted	rs11616380	G	T	G	T	0.0793	0.0024	0.7206	0.7174	13	0.0017	0.1585	21987	13	0.0051	7.99e-54	1042540
t2d	lnglu	paternal	trios	unadjusted	rs11657964	G	A	G	A	-0.0589	-0.0002	0.5957	0.5997	17	0.0016	0.9033	21987	17	0.0047	1.23e-36	1042540
t2d	lnglu	paternal	trios	unadjusted	rs11708067	G	A	G	A	-0.0782	-0.0054	0.2286	0.2346	3	0.0018	0.002438	21987	3	0.0055	1.5e-46	1042540
t2d	lnglu	paternal	trios	unadjusted	rs117316450	G	C	G	C	0.1308	0.0046	0.0188	0.016	11	0.0067	0.4926	21987	11	0.0178	2.07e-13	1041220
t2d	lnglu	paternal	trios	unadjusted	rs11759026	G	A	G	A	0.0646	0.0017	0.2307	0.2411	6	0.0018	0.3441	21987	6	0.0073	6.68e-19	845270
t2d	lnglu	paternal	trios	unadjusted	rs11793831	G	T	G	T	-0.0274	0.0001	0.5949	0.5785	9	0.0015	0.9244	21987	9	0.0047	4.21e-09	1042540
t2d	lnglu	paternal	trios	unadjusted	rs11830243	C	T	C	T	-0.0442	-0.0042	0.887	0.8961	12	0.0025	0.09442	21987	12	0.0074	2.1e-09	1042540
t2d	lnglu	paternal	trios	unadjusted	rs11870735	C	T	C	T	-0.0339	-0.0021	0.8178	0.8296	17	0.0021	0.3136	21987	17	0.006	1.68e-08	1042540
t2d	lnglu	paternal	trios	unadjusted	rs11940813	G	A	G	A	0.0371	-0.0022	0.137	0.1566	4	0.0021	0.2816	21987	4	0.0067	2.65e-08	1042540
t2d	lnglu	paternal	trios	unadjusted	rs11967262	G	C	G	C	0.0365	0.0002	0.4877	0.4809	6	0.0016	0.9028	21095	6	0.0046	2.23e-15	1042540
t2d	lnglu	paternal	trios	unadjusted	rs12001437	C	T	C	T	0.0339	-0.0008	0.3727	0.3636	9	0.0016	0.5931	21987	9	0.0047	6.27e-13	1042540
t2d	lnglu	paternal	trios	unadjusted	rs12263348	C	T	C	T	-0.0282	0.0014	0.6615	0.6593	10	0.0016	0.3883	21987	10	0.0049	7.77e-09	1042540
t2d	lnglu	paternal	trios	unadjusted	rs12305809	G	A	G	A	0.0333	0.0002	0.6065	0.6309	12	0.0016	0.8968	21987	12	0.0047	1.45e-12	1042540
t2d	lnglu	paternal	trios	unadjusted	rs12463719	G	A	G	A	-0.0319	0.0001	0.7183	0.7481	2	0.0018	0.9597	21987	2	0.0052	6.15e-10	1042540
t2d	lnglu	paternal	trios	unadjusted	rs12505942	C	T	C	T	-0.0298	-0.0015	0.3385	0.3558	4	0.0016	0.3284	21987	4	0.0048	7.03e-10	1042540
t2d	lnglu	paternal	trios	unadjusted	rs12509379	G	T	G	T	-0.0312	-0.001	0.7883	0.7602	4	0.0018	0.5684	21987	4	0.0056	2.66e-08	1042540
t2d	lnglu	paternal	trios	unadjusted	rs12519500	C	A	C	A	0.038	-0.0001	0.6537	0.6132	5	0.0016	0.9313	21987	5	0.0048	1.76e-15	1042540
t2d	lnglu	paternal	trios	unadjusted	rs1260326	C	T	C	T	0.0638	0.0017	0.5946	0.6487	2	0.0016	0.2829	21987	2	0.0047	2.55e-42	1035400
t2d	lnglu	paternal	trios	unadjusted	rs12625671	C	T	C	T	0.0653	0.0027	0.1135	0.1076	20	0.0025	0.2788	21987	20	0.0074	6.74e-19	1042540
t2d	lnglu	paternal	trios	unadjusted	rs12741141	G	C	G	C	0.0395	0.0018	0.3615	0.3553	1	0.0016	0.2572	21987	1	0.0048	1.37e-16	1042540
t2d	lnglu	paternal	trios	unadjusted	rs12820906	G	A	G	A	-0.0433	-0.0009	0.2436	0.2411	12	0.0018	0.5992	21987	12	0.0055	2.21e-15	1042540
t2d	lnglu	paternal	trios	unadjusted	rs12823740	C	A	C	A	0.041	0.0016	0.6614	0.6594	12	0.0016	0.3256	21987	12	0.0048	1.48e-17	1042540
t2d	lnglu	paternal	trios	unadjusted	rs12890750	G	T	G	T	0.0284	-0.0013	0.6392	0.6375	14	0.0016	0.4127	21987	14	0.0048	2.84e-09	1042540
t2d	lnglu	paternal	trios	unadjusted	rs12910361	G	A	G	A	0.0716	0.0008	0.6982	0.7043	15	0.0016	0.6476	21987	15	0.0051	2.97e-44	1042540
t2d	lnglu	paternal	trios	unadjusted	rs12920022	T	A	T	A	-0.0391	-0.0011	0.8397	0.8407	16	0.0021	0.6022	21987	16	0.0065	2.26e-09	1042540
t2d	lnglu	paternal	trios	unadjusted	rs13237518	C	A	C	A	-0.0292	-0.0017	0.5858	0.5762	7	0.0015	0.2561	21987	7	0.0047	7.73e-10	1042540
t2d	lnglu	paternal	trios	unadjusted	rs13262861	C	A	C	A	0.1016	0.0017	0.8238	0.8428	8	0.0021	0.4353	21987	8	0.0063	2.84e-59	1042540
t2d	lnglu	paternal	trios	unadjusted	rs13389219	C	T	C	T	0.0648	0.0014	0.6033	0.6002	2	0.0016	0.3869	21987	2	0.0047	7.35e-44	1042540
t2d	lnglu	paternal	trios	unadjusted	rs13414140	C	T	C	T	0.1183	0.002	0.8858	0.902	2	0.0026	0.437	21987	2	0.0072	4.31e-60	1042540
t2d	lnglu	paternal	trios	unadjusted	rs1412234	C	T	C	T	0.044	-0.0004	0.3192	0.3127	9	0.0016	0.8137	21987	9	0.0049	4e-19	1042540
t2d	lnglu	paternal	trios	unadjusted	rs1421085	C	T	C	T	0.1177	0.001	0.4142	0.4148	16	0.0015	0.5361	21987	16	0.0046	5.63e-144	1042540
t2d	lnglu	paternal	trios	unadjusted	rs1449348	C	T	C	T	0.0448	0.0001	0.8585	0.854	3	0.0021	0.9812	21987	3	0.0065	6.64e-12	1042540
t2d	lnglu	paternal	trios	unadjusted	rs1475655	T	A	T	A	-0.0436	0.0006	0.2527	0.2447	13	0.0018	0.7561	21987	13	0.0053	2.47e-16	1042540
t2d	lnglu	paternal	trios	unadjusted	rs1493694	C	T	C	T	-0.0705	0.0021	0.8928	0.8864	1	0.0025	0.4023	21987	1	0.0073	6.51e-22	1042540
t2d	lnglu	paternal	trios	unadjusted	rs1513272	C	T	C	T	0.0811	-0.0007	0.5087	0.5288	7	0.0015	0.6266	21987	7	0.0045	3.97e-71	1042540
t2d	lnglu	paternal	trios	unadjusted	rs1531583	G	T	G	T	-0.0994	-0.0006	0.9553	0.9489	4	0.0034	0.8666	21987	4	0.0112	7.06e-19	1039830
t2d	lnglu	paternal	trios	unadjusted	rs1562398	G	C	G	C	0.041	0.0012	0.4169	0.4037	7	0.0016	0.4598	21987	7	0.0047	1.99e-18	1042540
t2d	lnglu	paternal	trios	unadjusted	rs1573090	G	T	G	T	-0.0446	0.0004	0.4648	0.4521	6	0.0015	0.7951	21987	6	0.0046	3.88e-22	1042540
t2d	lnglu	paternal	trios	unadjusted	rs17035289	C	T	C	T	0.0428	0.0022	0.1708	0.1599	4	0.0021	0.2976	21987	4	0.0062	5.71e-12	1042540
t2d	lnglu	paternal	trios	unadjusted	rs17036160	C	T	C	T	0.1028	0.0016	0.8796	0.8698	3	0.0022	0.4687	21987	3	0.0071	3.04e-47	1042540
t2d	lnglu	paternal	trios	unadjusted	rs1705263	C	A	C	A	0.0398	0.0013	0.5688	0.5427	12	0.0015	0.3961	21987	12	0.0046	1.22e-17	1042540
t2d	lnglu	paternal	trios	unadjusted	rs17294565	C	A	C	A	0.0274	-0.0014	0.3813	0.3926	8	0.0016	0.3767	21987	8	0.0047	4.74e-09	1042540
t2d	lnglu	paternal	trios	unadjusted	rs17354348	G	A	G	A	-0.0294	0.0019	0.2583	0.2365	2	0.0018	0.2869	21987	2	0.0053	2.99e-08	1042540
t2d	lnglu	paternal	trios	unadjusted	rs174541	C	T	C	T	-0.0292	-0.0008	0.354	0.3664	11	0.0016	0.5935	21987	11	0.0048	8.63e-10	1042540
t2d	lnglu	paternal	trios	unadjusted	rs17522122	G	T	G	T	-0.0343	0.0006	0.5238	0.5318	14	0.0015	0.7189	21987	14	0.0046	1.27e-13	1042540
t2d	lnglu	paternal	trios	unadjusted	rs17624303	C	T	C	T	0.0285	0.0002	0.7247	0.736	2	0.0017	0.8888	21987	2	0.0052	4.88e-08	1042540
t2d	lnglu	paternal	trios	unadjusted	rs17684074	G	C	G	C	0.0312	0.0024	0.7389	0.7303	18	0.0017	0.1574	21987	18	0.0053	4.12e-09	1042540
t2d	lnglu	paternal	trios	unadjusted	rs1783541	C	T	C	T	-0.0484	0.0023	0.7972	0.8002	11	0.0019	0.2391	21987	11	0.0057	3.89e-17	1042540
t2d	lnglu	paternal	trios	unadjusted	rs1872635	G	A	G	A	-0.0282	0.0023	0.3136	0.316	12	0.0016	0.1584	21987	12	0.0049	1.28e-08	1042540
t2d	lnglu	paternal	trios	unadjusted	rs1968204	C	T	C	T	-0.0566	-0.0001	0.893	0.9015	7	0.0025	0.9566	21987	7	0.008	1.08e-12	1042540
t2d	lnglu	paternal	trios	unadjusted	rs2011603	G	A	G	A	-0.0383	-0.0023	0.2752	0.2575	4	0.0018	0.2061	21987	4	0.0052	1.59e-13	1042540
t2d	lnglu	paternal	trios	unadjusted	rs2033159	C	A	C	A	0.0352	-0.0002	0.2341	0.2251	2	0.0019	0.9323	21987	2	0.0057	4.9e-10	1042540
t2d	lnglu	paternal	trios	unadjusted	rs2055997	G	A	G	A	0.0313	-0.001	0.7014	0.7055	4	0.0017	0.5653	21987	4	0.0051	6.53e-10	1042540
t2d	lnglu	paternal	trios	unadjusted	rs2080090	T	A	T	A	-0.0525	0.0038	0.8116	0.8003	17	0.0019	0.04653	21987	17	0.0059	7.84e-19	1042540
t2d	lnglu	paternal	trios	unadjusted	rs2103132	G	C	G	C	-0.0319	-0.0008	0.749	0.7651	7	0.0018	0.6551	21987	7	0.0053	1.88e-09	1042540
t2d	lnglu	paternal	trios	unadjusted	rs2115107	G	A	G	A	-0.0382	-0.0013	0.6076	0.6137	19	0.0016	0.4163	21987	19	0.0047	8.45e-16	1039830
t2d	lnglu	paternal	trios	unadjusted	rs2191349	G	T	G	T	-0.0661	-0.0012	0.461	0.4693	7	0.0015	0.4311	21987	7	0.0045	6.41e-48	1042540
t2d	lnglu	paternal	trios	unadjusted	rs2237895	C	A	C	A	0.0725	0.0009	0.4231	0.4416	11	0.0015	0.5472	21987	11	0.0047	2.73e-54	1042540
t2d	lnglu	paternal	trios	unadjusted	rs2250301	G	A	G	A	0.0322	-0.0011	0.7481	0.7399	10	0.0017	0.5068	21987	10	0.0053	1.27e-09	1042540
t2d	lnglu	paternal	trios	unadjusted	rs2268078	G	A	G	A	-0.0387	-0.0002	0.3447	0.3403	20	0.0016	0.9023	21987	20	0.0049	2.14e-15	1042540
t2d	lnglu	paternal	trios	unadjusted	rs2292662	C	T	C	T	0.0556	0.0015	0.8436	0.8503	3	0.0021	0.4688	21987	3	0.0065	7.64e-18	1042540
t2d	lnglu	paternal	trios	unadjusted	rs2297508	G	C	G	C	-0.0334	-0.0041	0.632	0.67	17	0.0016	0.01209	21987	17	0.0047	1.86e-12	1042540
t2d	lnglu	paternal	trios	unadjusted	rs2410767	G	C	G	C	-0.0325	0.0015	0.2211	0.1986	5	0.0019	0.4236	21987	5	0.0056	6.79e-09	1042540
t2d	lnglu	paternal	trios	unadjusted	rs243018	G	C	G	C	0.056	0.0028	0.463	0.4443	2	0.0015	0.07315	21987	2	0.0046	1.52e-33	1042540
t2d	lnglu	paternal	trios	unadjusted	rs256904	T	A	T	A	0.0692	-0.002	0.7297	0.7358	5	0.0017	0.2434	21987	5	0.0053	2.55e-39	1042540
t2d	lnglu	paternal	trios	unadjusted	rs2583921	C	A	C	A	0.0954	-0.0049	0.0922	0.0885	12	0.0027	0.06732	21987	12	0.008	8.98e-33	1042540
t2d	lnglu	paternal	trios	unadjusted	rs2613503	C	A	C	A	-0.0392	0.0006	0.1988	0.2011	1	0.0019	0.7535	21987	1	0.006	7.48e-11	1042540
t2d	lnglu	paternal	trios	unadjusted	rs2658746	C	T	C	T	0.0303	0.0013	0.3897	0.3902	18	0.0015	0.3851	21987	18	0.0047	9.89e-11	1042540
t2d	lnglu	paternal	trios	unadjusted	rs2725371	G	A	G	A	-0.0371	0.0006	0.6895	0.7222	8	0.0017	0.7075	21987	8	0.0051	2.14e-13	1042540
t2d	lnglu	paternal	trios	unadjusted	rs2732480	C	A	C	A	0.0337	0.0004	0.5648	0.5539	12	0.0015	0.8159	21987	12	0.0046	3.05e-13	1042540
t2d	lnglu	paternal	trios	unadjusted	rs2733289	C	T	C	T	0.0301	-0.0011	0.4775	0.4902	12	0.0015	0.469	21987	12	0.0046	3.98e-11	1042540
t2d	lnglu	paternal	trios	unadjusted	rs2796441	G	A	G	A	0.0589	-0.0016	0.5906	0.5752	9	0.0015	0.287	21987	9	0.0047	9.96e-37	1042540
t2d	lnglu	paternal	trios	unadjusted	rs2908286	C	T	C	T	-0.0683	-0.0066	0.8287	0.8347	7	0.0021	0.001366	21987	7	0.0061	2.64e-29	1042540
t2d	lnglu	paternal	trios	unadjusted	rs2933211	G	A	G	A	-0.0268	0.0012	0.499	0.5208	14	0.0015	0.4391	21987	14	0.0046	6.24e-09	1042540
t2d	lnglu	paternal	trios	unadjusted	rs2972145	C	T	C	T	0.09	0.0008	0.6354	0.6204	2	0.0016	0.5886	21987	2	0.0048	7.45e-80	1042540
t2d	lnglu	paternal	trios	unadjusted	rs303760	C	T	C	T	-0.0342	0.0012	0.6522	0.6594	18	0.0016	0.4663	21987	18	0.0048	1.48e-12	1042540
t2d	lnglu	paternal	trios	unadjusted	rs3111316	G	A	G	A	-0.0442	0.0006	0.4116	0.4122	19	0.0016	0.7057	21987	19	0.0047	3.43e-21	1039830
t2d	lnglu	paternal	trios	unadjusted	rs3176466	C	T	C	T	0.0642	0.0017	0.9033	0.9064	1	0.0026	0.5102	21987	1	0.008	9.36e-16	1042540
t2d	lnglu	paternal	trios	unadjusted	rs340874	C	T	C	T	0.0668	0.0007	0.5528	0.5612	1	0.0015	0.6467	21987	1	0.0046	5.37e-48	1042540
t2d	lnglu	paternal	trios	unadjusted	rs34143602	G	A	G	A	0.0347	-0.0009	0.4221	0.4308	15	0.0015	0.5775	21987	15	0.0047	1e-13	1042540
t2d	lnglu	paternal	trios	unadjusted	rs34589210	G	A	G	A	-0.039	0.0014	0.8571	0.8693	2	0.0023	0.5405	21987	2	0.0067	6.89e-09	1042540
t2d	lnglu	paternal	trios	unadjusted	rs346240	G	A	G	A	0.031	0.0019	0.2231	0.2088	18	0.0019	0.3168	21987	18	0.0056	3.62e-08	1042540
t2d	lnglu	paternal	trios	unadjusted	rs34990153	G	A	G	A	-0.0384	0.0005	0.439	0.4245	8	0.0015	0.7392	21987	8	0.0047	1.99e-16	1042540
t2d	lnglu	paternal	trios	unadjusted	rs35004890	G	T	G	T	-0.0363	-0.0033	0.779	0.7674	19	0.0018	0.06379	21987	19	0.0059	8.57e-10	1039830
t2d	lnglu	paternal	trios	unadjusted	rs35352848	C	T	C	T	-0.0623	0.0016	0.2069	0.2278	3	0.0018	0.3612	21987	3	0.0057	7.37e-28	1042540
t2d	lnglu	paternal	trios	unadjusted	rs35895680	C	A	C	A	0.0559	0.0002	0.6858	0.685	17	0.0017	0.8841	21987	17	0.005	1.42e-28	1042540
t2d	lnglu	paternal	trios	unadjusted	rs36051838	C	T	C	T	0.044	0	0.0888	0.0857	10	0.0027	0.9955	21987	10	0.008	4.54e-08	1042540
t2d	lnglu	paternal	trios	unadjusted	rs36111056	G	A	G	A	0.0341	0.0024	0.7802	0.7819	15	0.0018	0.1753	21987	15	0.0057	1.97e-09	1042540
t2d	lnglu	paternal	trios	unadjusted	rs3747207	G	A	G	A	-0.0471	0.0028	0.7791	0.767	22	0.0018	0.131	21987	22	0.0055	9.26e-18	1042540
t2d	lnglu	paternal	trios	unadjusted	rs3764002	C	T	C	T	0.0396	-0.0013	0.7412	0.7398	12	0.0017	0.4432	21987	12	0.0052	2.69e-14	1042540
t2d	lnglu	paternal	trios	unadjusted	rs3798519	C	A	C	A	0.0495	-0.0003	0.1803	0.1812	6	0.002	0.8864	21987	6	0.0059	5.49e-17	1042540
t2d	lnglu	paternal	trios	unadjusted	rs3872707	G	A	G	A	-0.0446	-0.004	0.8599	0.885	3	0.0024	0.1012	21987	3	0.0067	3.46e-11	1042540
t2d	lnglu	paternal	trios	unadjusted	rs41276588	G	A	G	A	-0.0375	-0.0012	0.717	0.7033	1	0.0017	0.4615	21987	1	0.0052	4.1e-13	1042540
t2d	lnglu	paternal	trios	unadjusted	rs4132228	C	T	C	T	0.0471	0.0006	0.7026	0.7166	3	0.0017	0.7292	21987	3	0.005	6.22e-21	1042540
t2d	lnglu	paternal	trios	unadjusted	rs429358	C	T	C	T	-0.073	-0.0013	0.1454	0.1671	19	0.0021	0.5414	21987	19	0.0066	3.98e-28	1039830
t2d	lnglu	paternal	trios	unadjusted	rs4688760	C	T	C	T	-0.034	-0.002	0.326	0.3023	3	0.0017	0.2223	21987	3	0.005	1.1e-11	1042540
t2d	lnglu	paternal	trios	unadjusted	rs4709746	C	T	C	T	0.0581	-0.0002	0.8687	0.8497	6	0.0021	0.9131	21987	6	0.007	1.03e-16	1042540
t2d	lnglu	paternal	trios	unadjusted	rs4721089	C	T	C	T	-0.034	-0.0005	0.2432	0.2183	7	0.0018	0.7948	21987	7	0.0055	7.92e-10	1042540
t2d	lnglu	paternal	trios	unadjusted	rs4796224	G	A	G	A	0.0252	0.0031	0.4738	0.4762	17	0.0015	0.04359	21987	17	0.0045	2.71e-08	1042540
t2d	lnglu	paternal	trios	unadjusted	rs4805681	C	T	C	T	0.0269	-0.0012	0.6101	0.6001	19	0.0016	0.4508	21987	19	0.0047	1.32e-08	1042540
t2d	lnglu	paternal	trios	unadjusted	rs4809369	G	A	G	A	0.0337	-0.0011	0.5548	0.5359	20	0.0016	0.4694	21987	20	0.0046	4.27e-13	1039830
t2d	lnglu	paternal	trios	unadjusted	rs4845987	G	C	G	C	-0.0282	0.0024	0.3085	0.2953	1	0.0017	0.141	21987	1	0.0051	2.78e-08	1042540
t2d	lnglu	paternal	trios	unadjusted	rs4865796	G	A	G	A	-0.0466	0.0017	0.3184	0.3233	5	0.0016	0.2859	21987	5	0.0049	4.64e-21	1042540
t2d	lnglu	paternal	trios	unadjusted	rs4899280	C	T	C	T	-0.0276	-0.0012	0.67	0.6509	14	0.0016	0.4391	21987	14	0.0048	1.02e-08	1042540
t2d	lnglu	paternal	trios	unadjusted	rs4916253	G	T	G	T	0.0274	-0.0016	0.4311	0.4402	1	0.0015	0.2943	21987	1	0.0046	3.09e-09	1042540
t2d	lnglu	paternal	trios	unadjusted	rs4929965	G	A	G	A	-0.0619	-0.0015	0.6152	0.6198	11	0.0016	0.3268	21987	11	0.0048	2.46e-38	1039830
t2d	lnglu	paternal	trios	unadjusted	rs495203	C	T	C	T	-0.0493	0.0001	0.6651	0.6485	9	0.0016	0.9676	21987	9	0.0048	1.03e-24	1042540
t2d	lnglu	paternal	trios	unadjusted	rs4984980	G	A	G	A	-0.0351	-0.0006	0.8117	0.8282	16	0.002	0.7783	21987	16	0.006	3.79e-09	1042540
t2d	lnglu	paternal	trios	unadjusted	rs545608	G	C	G	C	-0.0355	0.0005	0.8024	0.7711	1	0.0018	0.7617	21987	1	0.0057	6.5e-10	1042540
t2d	lnglu	paternal	trios	unadjusted	rs55857387	C	T	C	T	-0.0524	0.0002	0.1947	0.182	16	0.002	0.9172	21987	16	0.0059	6.71e-19	1042540
t2d	lnglu	paternal	trios	unadjusted	rs56348580	G	C	G	C	0.0575	0.0033	0.6958	0.7023	12	0.0017	0.04716	21987	12	0.005	2.33e-30	1042540
t2d	lnglu	paternal	trios	unadjusted	rs56394279	C	T	C	T	0.0314	-0.0012	0.468	0.4554	3	0.0015	0.4208	21987	3	0.0046	5.3e-12	1042540
t2d	lnglu	paternal	trios	unadjusted	rs567185	C	T	C	T	-0.037	0.0004	0.3656	0.3328	1	0.0016	0.8243	21987	1	0.0048	1.55e-14	1042540
t2d	lnglu	paternal	trios	unadjusted	rs5753043	C	A	C	A	0.0613	0.0015	0.8979	0.918	22	0.0028	0.5993	21987	22	0.0081	3.76e-14	1042540
t2d	lnglu	paternal	trios	unadjusted	rs576674	G	A	G	A	0.0612	0.0031	0.1848	0.1495	13	0.0022	0.1585	21987	13	0.0061	1.25e-23	1042540
t2d	lnglu	paternal	trios	unadjusted	rs58542926	C	T	C	T	-0.089	-0.0004	0.9245	0.9139	19	0.0027	0.8959	21987	19	0.0086	4.67e-25	1042540
t2d	lnglu	paternal	trios	unadjusted	rs60519666	G	A	G	A	0.0347	-0.0031	0.6769	0.6579	6	0.0016	0.05612	21987	6	0.005	3.19e-12	1042540
t2d	lnglu	paternal	trios	unadjusted	rs6066138	G	A	G	A	0.0451	0.0019	0.7252	0.7378	20	0.0017	0.2811	21987	20	0.0051	1.58e-18	1042540
t2d	lnglu	paternal	trios	unadjusted	rs61779275	C	T	C	T	-0.0753	-0.003	0.7804	0.7986	1	0.0019	0.1128	21987	1	0.0055	3.35e-43	1042540
t2d	lnglu	paternal	trios	unadjusted	rs62075585	G	A	G	A	0.0295	0.0002	0.4735	0.4604	17	0.0015	0.9125	21987	17	0.0046	1.25e-10	1042540
t2d	lnglu	paternal	trios	unadjusted	rs62515938	C	T	C	T	-0.0286	-0.0009	0.7395	0.7402	8	0.0017	0.5911	21987	8	0.0052	2.97e-08	1042540
t2d	lnglu	paternal	trios	unadjusted	rs62618693	C	T	C	T	0.0853	-0.005	0.9566	0.9594	11	0.0041	0.2209	21987	11	0.0114	6.83e-14	1039830
t2d	lnglu	paternal	trios	unadjusted	rs6459733	G	C	G	C	0.0508	0.0011	0.6655	0.6786	7	0.0017	0.5278	21987	7	0.0049	9.66e-25	1042540
t2d	lnglu	paternal	trios	unadjusted	rs6741676	G	A	G	A	-0.0324	0.0003	0.3321	0.3238	2	0.0016	0.8751	21987	2	0.0049	3.64e-11	1042540
t2d	lnglu	paternal	trios	unadjusted	rs6777684	G	A	G	A	0.0569	-0.0001	0.6076	0.606	3	0.0016	0.974	21987	3	0.0047	3.77e-33	1042540
t2d	lnglu	paternal	trios	unadjusted	rs6819331	C	T	C	T	0.0404	-0.0031	0.6796	0.6714	4	0.0016	0.05487	21987	4	0.0049	2.21e-16	1042540
t2d	lnglu	paternal	trios	unadjusted	rs6821438	G	A	G	A	-0.0289	0.0028	0.4691	0.4867	4	0.0015	0.07033	21987	4	0.0046	3.66e-10	1042540
t2d	lnglu	paternal	trios	unadjusted	rs6878122	G	A	G	A	0.0554	0.0033	0.3114	0.2988	5	0.0017	0.04983	21987	5	0.0049	4.6e-29	1039830
t2d	lnglu	paternal	trios	unadjusted	rs6976111	C	A	C	A	-0.0318	0.0022	0.6933	0.6756	7	0.0016	0.1693	21987	7	0.0052	7.93e-10	1042540
t2d	lnglu	paternal	trios	unadjusted	rs7026688	G	A	G	A	0.0444	-0.0003	0.8632	0.8571	9	0.0022	0.8915	21987	9	0.0067	3.4e-11	1042540
t2d	lnglu	paternal	trios	unadjusted	rs703981	G	C	G	C	0.0613	0.0024	0.5439	0.5486	10	0.0015	0.112	21987	10	0.0046	2.13e-40	1042540
t2d	lnglu	paternal	trios	unadjusted	rs7099048	G	A	G	A	-0.0282	0.0008	0.4964	0.4686	10	0.0015	0.5877	21987	10	0.0046	8.93e-10	1042540
t2d	lnglu	paternal	trios	unadjusted	rs7240767	C	T	C	T	0.0368	-0.0008	0.3792	0.3894	18	0.0016	0.6184	21987	18	0.0063	5.03e-09	845270
t2d	lnglu	paternal	trios	unadjusted	rs72695645	G	A	G	A	0.0611	0.0018	0.8599	0.8541	4	0.0022	0.4085	21987	4	0.0067	8.66e-20	1042540
t2d	lnglu	paternal	trios	unadjusted	rs72926932	C	A	C	A	0.0749	0.0002	0.0783	0.0848	18	0.0028	0.9312	21987	18	0.0082	7.58e-20	1042540
t2d	lnglu	paternal	trios	unadjusted	rs72951506	C	T	C	T	0.0423	0.0016	0.8521	0.8468	6	0.0021	0.4492	21987	6	0.0065	9.22e-11	1042540
t2d	lnglu	paternal	trios	unadjusted	rs73872717	C	T	C	T	0.0856	0.0007	0.9534	0.9415	3	0.0032	0.8138	21987	3	0.0109	4.78e-15	1042540
t2d	lnglu	paternal	trios	unadjusted	rs74804697	G	C	G	C	-0.0837	-0.003	0.0434	0.0523	15	0.0035	0.3871	21987	15	0.0121	4.68e-12	1041220
t2d	lnglu	paternal	trios	unadjusted	rs75432112	G	A	G	A	-0.1344	-0.0013	0.9517	0.954	5	0.0037	0.7231	21987	5	0.0107	5.34e-36	1039830
t2d	lnglu	paternal	trios	unadjusted	rs7561798	G	A	G	A	0.0281	0.0026	0.4852	0.4878	2	0.0015	0.08726	21987	2	0.0046	1.16e-09	1042540
t2d	lnglu	paternal	trios	unadjusted	rs7568172	G	A	G	A	0.0674	-0.0013	0.9396	0.937	2	0.0031	0.6766	21987	2	0.0096	2.64e-12	1042540
t2d	lnglu	paternal	trios	unadjusted	rs75756987	G	C	G	C	0.0439	0.0004	0.8876	0.8768	21	0.0023	0.8516	21987	21	0.0073	1.61e-09	1042540
t2d	lnglu	paternal	trios	unadjusted	rs7609422	G	A	G	A	0.0295	-0.0004	0.4095	0.3746	2	0.0016	0.8082	21987	2	0.0047	2.67e-10	1042540
t2d	lnglu	paternal	trios	unadjusted	rs7660000	C	T	C	T	0.0309	-0.0019	0.7131	0.7168	4	0.0017	0.2527	21987	4	0.0051	1.29e-09	1042540
t2d	lnglu	paternal	trios	unadjusted	rs7695096	C	T	C	T	0.0381	-0.0011	0.5208	0.4945	4	0.0015	0.469	21987	4	0.0046	1.27e-16	1042540
t2d	lnglu	paternal	trios	unadjusted	rs7858727	C	A	C	A	0.0344	0.0029	0.2233	0.2179	9	0.0018	0.1139	21987	9	0.0056	8.33e-10	1042540
t2d	lnglu	paternal	trios	unadjusted	rs8008540	C	T	C	T	0.0301	-0.0012	0.5688	0.5638	14	0.0015	0.4301	21987	14	0.0046	7.99e-11	1042540
t2d	lnglu	paternal	trios	unadjusted	rs8010382	G	A	G	A	0.0322	0	0.4373	0.4225	14	0.0015	0.9909	21987	14	0.0047	5.74e-12	1042540
t2d	lnglu	paternal	trios	unadjusted	rs8018512	G	A	G	A	0.0369	0.0002	0.7417	0.7511	14	0.0018	0.8997	21987	14	0.0052	1.3e-12	1042540
t2d	lnglu	paternal	trios	unadjusted	rs8031576	C	A	C	A	0.057	0.0028	0.289	0.2885	15	0.0017	0.1001	21987	15	0.0051	1.74e-29	1042540
t2d	lnglu	paternal	trios	unadjusted	rs8054556	G	A	G	A	-0.0364	0.0009	0.5383	0.5378	16	0.0015	0.5516	21987	16	0.0046	3.68e-15	1042540
t2d	lnglu	paternal	trios	unadjusted	rs8071043	C	T	C	T	0.0541	0.0018	0.3284	0.3142	17	0.0017	0.276	21987	17	0.0049	5.16e-28	1042540
t2d	lnglu	paternal	trios	unadjusted	rs827237	C	T	C	T	-0.0365	-0.0014	0.795	0.7985	10	0.002	0.4655	21987	10	0.0058	3.56e-10	1042540
t2d	lnglu	paternal	trios	unadjusted	rs838735	G	C	G	C	-0.0294	0.0004	0.6157	0.6291	2	0.0016	0.7963	21987	2	0.0047	3.64e-10	1042540
t2d	lnglu	paternal	trios	unadjusted	rs844215	C	T	C	T	0.0262	-0.0009	0.5867	0.5922	3	0.0016	0.5782	21987	3	0.0047	2.04e-08	1042540
t2d	lnglu	paternal	trios	unadjusted	rs878017	G	A	G	A	-0.0348	-0.004	0.4591	0.4634	10	0.0015	0.00844	21987	10	0.0061	1.13e-08	845270
t2d	lnglu	paternal	trios	unadjusted	rs890940	C	T	C	T	-0.0484	0.0009	0.7887	0.7745	5	0.0018	0.6072	21987	5	0.0056	9.78e-18	1042540
t2d	lnglu	paternal	trios	unadjusted	rs911300	G	A	G	A	0.0348	0.0009	0.5422	0.5565	20	0.0015	0.5771	21987	20	0.0046	5.19e-14	1042540
t2d	lnglu	paternal	trios	unadjusted	rs9316500	G	T	G	T	-0.0473	0.0028	0.2924	0.2694	13	0.0017	0.1079	21987	13	0.0051	9.97e-21	1042540
t2d	lnglu	paternal	trios	unadjusted	rs9319382	C	T	C	T	0.0276	0.0001	0.6786	0.6772	13	0.0016	0.9549	21987	13	0.005	2.87e-08	1042540
t2d	lnglu	paternal	trios	unadjusted	rs9368112	C	T	C	T	-0.0259	0.0007	0.4753	0.478	6	0.0015	0.6318	21987	6	0.0047	2.69e-08	1042540
t2d	lnglu	paternal	trios	unadjusted	rs9379084	G	A	G	A	0.0747	0.0003	0.8803	0.9016	6	0.0027	0.9021	21987	6	0.0077	3.7e-22	1039830
t2d	lnglu	paternal	trios	unadjusted	rs9383649	G	A	G	A	0.0329	-0.0014	0.4192	0.407	6	0.0016	0.3725	21987	6	0.0046	1.06e-12	1042540
t2d	lnglu	paternal	trios	unadjusted	rs9555581	C	T	C	T	0.0296	0.0014	0.6102	0.6183	13	0.0016	0.3789	21987	13	0.0047	3.72e-10	1042540
t2d	lnglu	paternal	trios	unadjusted	rs9563574	C	T	C	T	-0.0406	-0.0006	0.177	0.1866	13	0.002	0.7777	21987	13	0.006	1.64e-11	1042540
t2d	lnglu	paternal	trios	unadjusted	rs980183	G	A	G	A	0.0363	0.0021	0.3942	0.3846	2	0.0015	0.1781	21987	2	0.0047	1.02e-14	1042540
t2d	lnglu	paternal	trios	unadjusted	rs9852406	C	T	C	T	-0.0375	-0.0005	0.7464	0.7399	3	0.0017	0.7868	21987	3	0.0052	8.96e-13	1042540
t2d	lnglu	paternal	trios	unadjusted	rs9854769	G	A	G	A	0.1075	0.0031	0.319	0.2985	3	0.0017	0.06292	21987	3	0.0049	1.06e-107	1042540
t2d	lnglu	paternal	trios	unadjusted	rs9873519	C	T	C	T	-0.0375	-0.0037	0.466	0.4316	3	0.0016	0.01744	21987	3	0.0046	3.58e-16	1042540
t2d	lnglu	paternal	trios	unadjusted	rs9873618	G	A	G	A	0.0581	0.0032	0.7094	0.6934	3	0.0017	0.05329	21987	3	0.0051	2.41e-30	1042540
t2d	lnglu	paternal	trios	unadjusted	rs9927842	C	T	C	T	-0.0375	-0.0016	0.8384	0.8489	16	0.0021	0.4492	21987	16	0.0065	6.84e-09	1042540
t2d	lnhba1c	paternal	trios	unadjusted	rs10097617	C	T	C	T	-0.0374	-0.0002	0.5196	0.4762	8	0.0015	0.882	14481	8	0.0045	1.93e-16	1042540
t2d	lnhba1c	paternal	trios	unadjusted	rs10137475	G	A	G	A	0.0255	-0.0011	0.4257	0.4441	14	0.0015	0.4702	14481	14	0.0047	4.43e-08	1042540
t2d	lnhba1c	paternal	trios	unadjusted	rs10145154	C	T	C	T	-0.0546	-0.0011	0.7838	0.8031	14	0.0019	0.5853	14481	14	0.0056	1.06e-22	1042540
t2d	lnhba1c	paternal	trios	unadjusted	rs10188334	C	T	C	T	0.0503	0.0007	0.8277	0.8384	2	0.0021	0.7492	14481	2	0.0062	7.76e-16	1042540
t2d	lnhba1c	paternal	trios	unadjusted	rs10240790	G	A	G	A	0.0279	-0.0027	0.7043	0.7264	7	0.0017	0.1055	14481	7	0.0051	4.69e-08	1042540
t2d	lnhba1c	paternal	trios	unadjusted	rs10404726	C	T	C	T	0.0277	-0.0014	0.5305	0.5264	19	0.0015	0.3515	14481	19	0.0047	2.73e-09	1042540
t2d	lnhba1c	paternal	trios	unadjusted	rs10406327	G	C	G	C	-0.037	0.0005	0.4754	0.498	19	0.0015	0.7563	14481	19	0.0046	8.75e-16	1042540
t2d	lnhba1c	paternal	trios	unadjusted	rs10407429	G	A	G	A	0.0539	0.0046	0.5785	0.552	19	0.0015	0.002414	14481	19	0.0047	4.79e-31	1042540
t2d	lnhba1c	paternal	trios	unadjusted	rs10490871	G	A	G	A	0.0272	0.0008	0.3694	0.3887	3	0.0016	0.5903	14481	3	0.0047	6.58e-09	1042540
t2d	lnhba1c	paternal	trios	unadjusted	rs1059592	G	A	G	A	-0.0269	0.001	0.6463	0.6558	8	0.0016	0.5445	14481	8	0.0048	2.4e-08	1042540
t2d	lnhba1c	paternal	trios	unadjusted	rs10750397	G	A	G	A	-0.048	-0.0001	0.7102	0.7109	11	0.0017	0.9707	14481	11	0.0051	1.01e-20	1042540
t2d	lnhba1c	paternal	trios	unadjusted	rs10771372	C	T	C	T	0.0721	0.0039	0.8049	0.7986	12	0.0019	0.0382	14481	12	0.0058	2.2e-35	1042540
t2d	lnhba1c	paternal	trios	unadjusted	rs10771813	C	A	C	A	0.0259	0	0.5442	0.5557	12	0.0015	0.9829	14481	12	0.0047	2.6e-08	1042540
t2d	lnhba1c	paternal	trios	unadjusted	rs10811661	C	T	C	T	-0.1379	-0.0013	0.1717	0.1706	9	0.002	0.5286	14481	9	0.0061	8.14e-112	1042540
t2d	lnhba1c	paternal	trios	unadjusted	rs10821311	G	A	G	A	-0.0358	-0.0014	0.681	0.6747	9	0.0016	0.3916	14481	9	0.0049	4e-13	1042540
t2d	lnhba1c	paternal	trios	unadjusted	rs10841868	G	T	G	T	0.0315	0.0033	0.7394	0.7513	12	0.0018	0.06253	14481	12	0.0052	1.65e-09	1042540
t2d	lnhba1c	paternal	trios	unadjusted	rs10915188	G	A	G	A	-0.029	0.0004	0.4153	0.4324	1	0.0015	0.7933	14481	1	0.0046	3.69e-10	1042540
t2d	lnhba1c	paternal	trios	unadjusted	rs10937721	G	C	G	C	-0.0835	-0.0016	0.412	0.4236	4	0.0015	0.2913	14481	4	0.0047	6.31e-70	1042540
t2d	lnhba1c	paternal	trios	unadjusted	rs10938398	G	A	G	A	-0.0425	-0.0011	0.5687	0.5952	4	0.0016	0.4772	14481	4	0.0046	3.91e-20	1042540
t2d	lnhba1c	paternal	trios	unadjusted	rs10963942	G	A	G	A	0.0371	-0.0017	0.3965	0.3915	9	0.0016	0.2759	14481	9	0.0047	4.49e-15	1042540
t2d	lnhba1c	paternal	trios	unadjusted	rs10974438	C	A	C	A	0.047	0.002	0.3556	0.343	9	0.0016	0.199	14481	9	0.0048	8.99e-23	1042540
t2d	lnhba1c	paternal	trios	unadjusted	rs10998304	C	T	C	T	0.0306	-0.0007	0.4517	0.4631	10	0.0015	0.6271	14481	10	0.0045	1.77e-11	1042540
t2d	lnhba1c	paternal	trios	unadjusted	rs11038672	G	C	G	C	-0.0294	-0.0007	0.5238	0.5224	11	0.0015	0.621	14481	11	0.0046	1.04e-10	1042540
t2d	lnhba1c	paternal	trios	unadjusted	rs1111875	C	T	C	T	0.0923	-0.0016	0.5924	0.5706	10	0.0015	0.2875	14481	10	0.0046	5.21e-89	1042540
t2d	lnhba1c	paternal	trios	unadjusted	rs11129735	G	A	G	A	-0.026	-0.0018	0.5383	0.514	3	0.0015	0.2481	14481	3	0.0046	1.53e-08	1042540
t2d	lnhba1c	paternal	trios	unadjusted	rs11155073	C	T	C	T	-0.0304	-0.0008	0.579	0.5959	6	0.0015	0.6161	14481	6	0.0046	4.43e-11	1042540
t2d	lnhba1c	paternal	trios	unadjusted	rs11201999	C	T	C	T	0.0259	0.0013	0.5369	0.5782	10	0.0015	0.4084	14481	10	0.0045	1.25e-08	1042540
t2d	lnhba1c	paternal	trios	unadjusted	rs11257655	C	T	C	T	-0.0907	-0.0033	0.7809	0.7994	10	0.0019	0.08065	14481	10	0.0074	7.25e-35	845270
t2d	lnhba1c	paternal	trios	unadjusted	rs1127215	C	T	C	T	0.043	-0.0001	0.5853	0.5607	1	0.0015	0.9443	14481	1	0.0046	1.93e-20	1042540
t2d	lnhba1c	paternal	trios	unadjusted	rs113036477	C	T	C	T	0.0715	0.0006	0.9381	0.923	12	0.0028	0.8213	14481	12	0.0099	4.09e-13	1042540
t2d	lnhba1c	paternal	trios	unadjusted	rs114136102	C	T	C	T	0.072	0.0018	0.0397	0.042	5	0.0038	0.6329	14481	5	0.012	2.05e-09	1042540
t2d	lnhba1c	paternal	trios	unadjusted	rs11558471	G	A	G	A	-0.1031	-0.0032	0.3163	0.3125	8	0.0016	0.047	14481	8	0.0049	3.98e-98	1042540
t2d	lnhba1c	paternal	trios	unadjusted	rs11602873	T	A	T	A	-0.0976	-0.0026	0.1563	0.1737	11	0.002	0.1862	14481	11	0.0064	8.91e-52	1042540
t2d	lnhba1c	paternal	trios	unadjusted	rs11616380	G	T	G	T	0.0793	0.0012	0.7206	0.7167	13	0.0017	0.4537	14481	13	0.0051	7.99e-54	1042540
t2d	lnhba1c	paternal	trios	unadjusted	rs11657964	G	A	G	A	-0.0589	-0.0019	0.5957	0.5945	17	0.0016	0.223	14481	17	0.0047	1.23e-36	1042540
t2d	lnhba1c	paternal	trios	unadjusted	rs11708067	G	A	G	A	-0.0782	-0.0078	0.2286	0.2312	3	0.0018	9.523e-06	14481	3	0.0055	1.5e-46	1042540
t2d	lnhba1c	paternal	trios	unadjusted	rs117316450	G	C	G	C	0.1308	0.0101	0.0188	0.0142	11	0.0071	0.1561	14481	11	0.0178	2.07e-13	1041220
t2d	lnhba1c	paternal	trios	unadjusted	rs11759026	G	A	G	A	0.0646	0.0005	0.2307	0.2475	6	0.0018	0.7749	14481	6	0.0073	6.68e-19	845270
t2d	lnhba1c	paternal	trios	unadjusted	rs11793831	G	T	G	T	-0.0274	0.0014	0.5949	0.5714	9	0.0015	0.3509	14481	9	0.0047	4.21e-09	1042540
t2d	lnhba1c	paternal	trios	unadjusted	rs11830243	C	T	C	T	-0.0442	0.0003	0.887	0.8943	12	0.0025	0.9165	14481	12	0.0074	2.1e-09	1042540
t2d	lnhba1c	paternal	trios	unadjusted	rs11870735	C	T	C	T	-0.0339	0.0005	0.8178	0.8359	17	0.0021	0.8039	14481	17	0.006	1.68e-08	1042540
t2d	lnhba1c	paternal	trios	unadjusted	rs11940813	G	A	G	A	0.0371	0.001	0.137	0.1607	4	0.002	0.6231	14481	4	0.0067	2.65e-08	1042540
t2d	lnhba1c	paternal	trios	unadjusted	rs11967262	G	C	G	C	0.0365	-0.0002	0.4877	0.4771	6	0.0015	0.901	14481	6	0.0046	2.23e-15	1042540
t2d	lnhba1c	paternal	trios	unadjusted	rs12001437	C	T	C	T	0.0339	-0.0029	0.3727	0.3656	9	0.0016	0.06929	14481	9	0.0047	6.27e-13	1042540
t2d	lnhba1c	paternal	trios	unadjusted	rs12263348	C	T	C	T	-0.0282	-0.0004	0.6615	0.6605	10	0.0016	0.799	14481	10	0.0049	7.77e-09	1042540
t2d	lnhba1c	paternal	trios	unadjusted	rs12305809	G	A	G	A	0.0333	0.0005	0.6065	0.6385	12	0.0016	0.7594	14481	12	0.0047	1.45e-12	1042540
t2d	lnhba1c	paternal	trios	unadjusted	rs12463719	G	A	G	A	-0.0319	-0.0004	0.7183	0.7616	2	0.0018	0.8376	14481	2	0.0052	6.15e-10	1042540
t2d	lnhba1c	paternal	trios	unadjusted	rs12505942	C	T	C	T	-0.0298	-0.0006	0.3385	0.3645	4	0.0016	0.7159	14481	4	0.0048	7.03e-10	1042540
t2d	lnhba1c	paternal	trios	unadjusted	rs12509379	G	T	G	T	-0.0312	-0.0019	0.7883	0.7486	4	0.0017	0.2789	14481	4	0.0056	2.66e-08	1042540
t2d	lnhba1c	paternal	trios	unadjusted	rs12519500	C	A	C	A	0.038	-0.0011	0.6537	0.6051	5	0.0015	0.4668	14481	5	0.0048	1.76e-15	1042540
t2d	lnhba1c	paternal	trios	unadjusted	rs1260326	C	T	C	T	0.0638	0.0006	0.5946	0.6648	2	0.0016	0.6906	14481	2	0.0047	2.55e-42	1035400
t2d	lnhba1c	paternal	trios	unadjusted	rs12625671	C	T	C	T	0.0653	0.0001	0.1135	0.112	20	0.0024	0.979	14481	20	0.0074	6.74e-19	1042540
t2d	lnhba1c	paternal	trios	unadjusted	rs12741141	G	C	G	C	0.0395	-0.0018	0.3615	0.3594	1	0.0016	0.2547	14481	1	0.0048	1.37e-16	1042540
t2d	lnhba1c	paternal	trios	unadjusted	rs12820906	G	A	G	A	-0.0433	0.0007	0.2436	0.2392	12	0.0018	0.6968	14481	12	0.0055	2.21e-15	1042540
t2d	lnhba1c	paternal	trios	unadjusted	rs12823740	C	A	C	A	0.041	0.002	0.6614	0.6624	12	0.0016	0.2027	14481	12	0.0048	1.48e-17	1042540
t2d	lnhba1c	paternal	trios	unadjusted	rs12890750	G	T	G	T	0.0284	-0.0005	0.6392	0.6326	14	0.0016	0.7617	14481	14	0.0048	2.84e-09	1042540
t2d	lnhba1c	paternal	trios	unadjusted	rs12910361	G	A	G	A	0.0716	0.0016	0.6982	0.6991	15	0.0016	0.3316	14481	15	0.0051	2.97e-44	1042540
t2d	lnhba1c	paternal	trios	unadjusted	rs12920022	T	A	T	A	-0.0391	-0.0006	0.8397	0.8421	16	0.0021	0.7894	14481	16	0.0065	2.26e-09	1042540
t2d	lnhba1c	paternal	trios	unadjusted	rs13237518	C	A	C	A	-0.0292	0.0004	0.5858	0.5726	7	0.0015	0.7888	14481	7	0.0047	7.73e-10	1042540
t2d	lnhba1c	paternal	trios	unadjusted	rs13262861	C	A	C	A	0.1016	0.0005	0.8238	0.8489	8	0.0021	0.8313	14481	8	0.0063	2.84e-59	1042540
t2d	lnhba1c	paternal	trios	unadjusted	rs13389219	C	T	C	T	0.0648	0.004	0.6033	0.5986	2	0.0016	0.01091	14481	2	0.0047	7.35e-44	1042540
t2d	lnhba1c	paternal	trios	unadjusted	rs13414140	C	T	C	T	0.1183	0.0012	0.8858	0.9074	2	0.0026	0.6355	14481	2	0.0072	4.31e-60	1042540
t2d	lnhba1c	paternal	trios	unadjusted	rs1412234	C	T	C	T	0.044	0.0023	0.3192	0.3081	9	0.0016	0.1625	14481	9	0.0049	4e-19	1042540
t2d	lnhba1c	paternal	trios	unadjusted	rs1421085	C	T	C	T	0.1177	0.0036	0.4142	0.4182	16	0.0015	0.02005	14481	16	0.0046	5.63e-144	1042540
t2d	lnhba1c	paternal	trios	unadjusted	rs1449348	C	T	C	T	0.0448	0.0004	0.8585	0.8522	3	0.0021	0.846	14481	3	0.0065	6.64e-12	1042540
t2d	lnhba1c	paternal	trios	unadjusted	rs1475655	T	A	T	A	-0.0436	-0.0021	0.2527	0.2423	13	0.0018	0.2361	14481	13	0.0053	2.47e-16	1042540
t2d	lnhba1c	paternal	trios	unadjusted	rs1493694	C	T	C	T	-0.0705	-0.001	0.8928	0.8833	1	0.0024	0.68	14481	1	0.0073	6.51e-22	1042540
t2d	lnhba1c	paternal	trios	unadjusted	rs1513272	C	T	C	T	0.0811	-0.0012	0.5087	0.532	7	0.0015	0.4414	14481	7	0.0045	3.97e-71	1042540
t2d	lnhba1c	paternal	trios	unadjusted	rs1531583	G	T	G	T	-0.0994	-0.0045	0.9553	0.9453	4	0.0034	0.1827	14481	4	0.0112	7.06e-19	1039830
t2d	lnhba1c	paternal	trios	unadjusted	rs1562398	G	C	G	C	0.041	0.0009	0.4169	0.4031	7	0.0016	0.5497	14481	7	0.0047	1.99e-18	1042540
t2d	lnhba1c	paternal	trios	unadjusted	rs1573090	G	T	G	T	-0.0446	0.0009	0.4648	0.451	6	0.0015	0.5426	14481	6	0.0046	3.88e-22	1042540
t2d	lnhba1c	paternal	trios	unadjusted	rs17035289	C	T	C	T	0.0428	-0.0007	0.1708	0.1605	4	0.0021	0.7369	14481	4	0.0062	5.71e-12	1042540
t2d	lnhba1c	paternal	trios	unadjusted	rs17036160	C	T	C	T	0.1028	0.0002	0.8796	0.8649	3	0.0022	0.9161	14481	3	0.0071	3.04e-47	1042540
t2d	lnhba1c	paternal	trios	unadjusted	rs1705263	C	A	C	A	0.0398	0.0019	0.5688	0.5381	12	0.0015	0.1991	14481	12	0.0046	1.22e-17	1042540
t2d	lnhba1c	paternal	trios	unadjusted	rs17294565	C	A	C	A	0.0274	-0.0018	0.3813	0.3905	8	0.0016	0.2398	14481	8	0.0047	4.74e-09	1042540
t2d	lnhba1c	paternal	trios	unadjusted	rs17354348	G	A	G	A	-0.0294	0.0004	0.2583	0.2306	2	0.0018	0.8024	14481	2	0.0053	2.99e-08	1042540
t2d	lnhba1c	paternal	trios	unadjusted	rs174541	C	T	C	T	-0.0292	0	0.354	0.3742	11	0.0016	0.9888	14481	11	0.0048	8.63e-10	1042540
t2d	lnhba1c	paternal	trios	unadjusted	rs17522122	G	T	G	T	-0.0343	-0.0047	0.5238	0.5344	14	0.0015	0.002044	14481	14	0.0046	1.27e-13	1042540
t2d	lnhba1c	paternal	trios	unadjusted	rs17624303	C	T	C	T	0.0285	-0.0006	0.7247	0.736	2	0.0017	0.7186	14481	2	0.0052	4.88e-08	1042540
t2d	lnhba1c	paternal	trios	unadjusted	rs17684074	G	C	G	C	0.0312	0.0013	0.7389	0.7255	18	0.0017	0.4548	14481	18	0.0053	4.12e-09	1042540
t2d	lnhba1c	paternal	trios	unadjusted	rs1783541	C	T	C	T	-0.0484	-0.0012	0.7972	0.806	11	0.0019	0.5423	14481	11	0.0057	3.89e-17	1042540
t2d	lnhba1c	paternal	trios	unadjusted	rs1872635	G	A	G	A	-0.0282	0.0015	0.3136	0.3193	12	0.0016	0.351	14481	12	0.0049	1.28e-08	1042540
t2d	lnhba1c	paternal	trios	unadjusted	rs1968204	C	T	C	T	-0.0566	0.0006	0.893	0.899	7	0.0025	0.8017	14481	7	0.008	1.08e-12	1042540
t2d	lnhba1c	paternal	trios	unadjusted	rs2011603	G	A	G	A	-0.0383	0.0007	0.2752	0.2541	4	0.0018	0.6932	14481	4	0.0052	1.59e-13	1042540
t2d	lnhba1c	paternal	trios	unadjusted	rs2033159	C	A	C	A	0.0352	-0.002	0.2341	0.2224	2	0.0019	0.2927	14481	2	0.0057	4.9e-10	1042540
t2d	lnhba1c	paternal	trios	unadjusted	rs2055997	G	A	G	A	0.0313	-0.0002	0.7014	0.7061	4	0.0017	0.9251	14481	4	0.0051	6.53e-10	1042540
t2d	lnhba1c	paternal	trios	unadjusted	rs2080090	T	A	T	A	-0.0525	0.0005	0.8116	0.8011	17	0.0019	0.8011	14481	17	0.0059	7.84e-19	1042540
t2d	lnhba1c	paternal	trios	unadjusted	rs2103132	G	C	G	C	-0.0319	-0.0064	0.749	0.7664	7	0.0018	0.000381	14481	7	0.0053	1.88e-09	1042540
t2d	lnhba1c	paternal	trios	unadjusted	rs2115107	G	A	G	A	-0.0382	-0.0017	0.6076	0.6109	19	0.0016	0.2648	14481	19	0.0047	8.45e-16	1039830
t2d	lnhba1c	paternal	trios	unadjusted	rs2191349	G	T	G	T	-0.0661	-0.0002	0.461	0.4677	7	0.0015	0.8698	14481	7	0.0045	6.41e-48	1042540
t2d	lnhba1c	paternal	trios	unadjusted	rs2237895	C	A	C	A	0.0725	-0.0015	0.4231	0.4428	11	0.0015	0.3245	14481	11	0.0047	2.73e-54	1042540
t2d	lnhba1c	paternal	trios	unadjusted	rs2250301	G	A	G	A	0.0322	-0.0024	0.7481	0.7346	10	0.0017	0.1585	14481	10	0.0053	1.27e-09	1042540
t2d	lnhba1c	paternal	trios	unadjusted	rs2268078	G	A	G	A	-0.0387	-0.0024	0.3447	0.3358	20	0.0016	0.1469	14481	20	0.0049	2.14e-15	1042540
t2d	lnhba1c	paternal	trios	unadjusted	rs2292662	C	T	C	T	0.0556	0.0048	0.8436	0.8495	3	0.0021	0.02292	14481	3	0.0065	7.64e-18	1042540
t2d	lnhba1c	paternal	trios	unadjusted	rs2297508	G	C	G	C	-0.0334	-0.0049	0.632	0.6745	17	0.0016	0.002375	14481	17	0.0047	1.86e-12	1042540
t2d	lnhba1c	paternal	trios	unadjusted	rs2410767	G	C	G	C	-0.0325	-0.0001	0.2211	0.1947	5	0.0019	0.9468	14481	5	0.0056	6.79e-09	1042540
t2d	lnhba1c	paternal	trios	unadjusted	rs243018	G	C	G	C	0.056	0.0022	0.463	0.4435	2	0.0015	0.1437	14481	2	0.0046	1.52e-33	1042540
t2d	lnhba1c	paternal	trios	unadjusted	rs256904	T	A	T	A	0.0692	0.0018	0.7297	0.736	5	0.0017	0.2874	14481	5	0.0053	2.55e-39	1042540
t2d	lnhba1c	paternal	trios	unadjusted	rs2583921	C	A	C	A	0.0954	0.0006	0.0922	0.0908	12	0.0026	0.8191	14481	12	0.008	8.98e-33	1042540
t2d	lnhba1c	paternal	trios	unadjusted	rs2613503	C	A	C	A	-0.0392	-0.0032	0.1988	0.2026	1	0.0019	0.09044	14481	1	0.006	7.48e-11	1042540
t2d	lnhba1c	paternal	trios	unadjusted	rs2658746	C	T	C	T	0.0303	0.0013	0.3897	0.3917	18	0.0015	0.3981	14481	18	0.0047	9.89e-11	1042540
t2d	lnhba1c	paternal	trios	unadjusted	rs2725371	G	A	G	A	-0.0371	0.0012	0.6895	0.734	8	0.0017	0.4849	14481	8	0.0051	2.14e-13	1042540
t2d	lnhba1c	paternal	trios	unadjusted	rs2732480	C	A	C	A	0.0337	0.0039	0.5648	0.5524	12	0.0015	0.009875	14481	12	0.0046	3.05e-13	1042540
t2d	lnhba1c	paternal	trios	unadjusted	rs2733289	C	T	C	T	0.0301	-0.0013	0.4775	0.4939	12	0.0015	0.4071	14481	12	0.0046	3.98e-11	1042540
t2d	lnhba1c	paternal	trios	unadjusted	rs2796441	G	A	G	A	0.0589	0.001	0.5906	0.5794	9	0.0015	0.51	14481	9	0.0047	9.96e-37	1042540
t2d	lnhba1c	paternal	trios	unadjusted	rs2908286	C	T	C	T	-0.0683	-0.0077	0.8287	0.8385	7	0.0021	0.0002068	14481	7	0.0061	2.64e-29	1042540
t2d	lnhba1c	paternal	trios	unadjusted	rs2933211	G	A	G	A	-0.0268	-0.0022	0.499	0.5264	14	0.0015	0.1563	14481	14	0.0046	6.24e-09	1042540
t2d	lnhba1c	paternal	trios	unadjusted	rs2972145	C	T	C	T	0.09	0.0013	0.6354	0.6144	2	0.0015	0.4119	14481	2	0.0048	7.45e-80	1042540
t2d	lnhba1c	paternal	trios	unadjusted	rs303760	C	T	C	T	-0.0342	0.0001	0.6522	0.6622	18	0.0016	0.9604	14481	18	0.0048	1.48e-12	1042540
t2d	lnhba1c	paternal	trios	unadjusted	rs3111316	G	A	G	A	-0.0442	-0.0032	0.4116	0.4149	19	0.0015	0.03733	14481	19	0.0047	3.43e-21	1039830
t2d	lnhba1c	paternal	trios	unadjusted	rs3176466	C	T	C	T	0.0642	-0.0016	0.9033	0.9059	1	0.0026	0.5491	14481	1	0.008	9.36e-16	1042540
t2d	lnhba1c	paternal	trios	unadjusted	rs340874	C	T	C	T	0.0668	0.0042	0.5528	0.5612	1	0.0015	0.005721	14481	1	0.0046	5.37e-48	1042540
t2d	lnhba1c	paternal	trios	unadjusted	rs34143602	G	A	G	A	0.0347	-0.0014	0.4221	0.4377	15	0.0015	0.3625	14481	15	0.0047	1e-13	1042540
t2d	lnhba1c	paternal	trios	unadjusted	rs34589210	G	A	G	A	-0.039	-0.0002	0.8571	0.8758	2	0.0023	0.9457	14481	2	0.0067	6.89e-09	1042540
t2d	lnhba1c	paternal	trios	unadjusted	rs346240	G	A	G	A	0.031	0	0.2231	0.2109	18	0.0019	0.9818	14481	18	0.0056	3.62e-08	1042540
t2d	lnhba1c	paternal	trios	unadjusted	rs34990153	G	A	G	A	-0.0384	0.0021	0.439	0.421	8	0.0015	0.1623	14481	8	0.0047	1.99e-16	1042540
t2d	lnhba1c	paternal	trios	unadjusted	rs35004890	G	T	G	T	-0.0363	-0.0031	0.779	0.7671	19	0.0018	0.07641	14481	19	0.0059	8.57e-10	1039830
t2d	lnhba1c	paternal	trios	unadjusted	rs35352848	C	T	C	T	-0.0623	0.0028	0.2069	0.2369	3	0.0017	0.1043	14481	3	0.0057	7.37e-28	1042540
t2d	lnhba1c	paternal	trios	unadjusted	rs35895680	C	A	C	A	0.0559	0.0005	0.6858	0.6886	17	0.0017	0.7741	14481	17	0.005	1.42e-28	1042540
t2d	lnhba1c	paternal	trios	unadjusted	rs36051838	C	T	C	T	0.044	-0.0002	0.0888	0.0848	10	0.0026	0.9338	14481	10	0.008	4.54e-08	1042540
t2d	lnhba1c	paternal	trios	unadjusted	rs36111056	G	A	G	A	0.0341	0.0021	0.7802	0.7804	15	0.0018	0.25	14481	15	0.0057	1.97e-09	1042540
t2d	lnhba1c	paternal	trios	unadjusted	rs3747207	G	A	G	A	-0.0471	-0.0004	0.7791	0.7635	22	0.0018	0.8447	14481	22	0.0055	9.26e-18	1042540
t2d	lnhba1c	paternal	trios	unadjusted	rs3764002	C	T	C	T	0.0396	0.0022	0.7412	0.7442	12	0.0017	0.2084	14481	12	0.0052	2.69e-14	1042540
t2d	lnhba1c	paternal	trios	unadjusted	rs3798519	C	A	C	A	0.0495	0.0032	0.1803	0.1806	6	0.002	0.1085	14481	6	0.0059	5.49e-17	1042540
t2d	lnhba1c	paternal	trios	unadjusted	rs3872707	G	A	G	A	-0.0446	-0.0036	0.8599	0.8903	3	0.0025	0.1495	14481	3	0.0067	3.46e-11	1042540
t2d	lnhba1c	paternal	trios	unadjusted	rs41276588	G	A	G	A	-0.0375	-0.0028	0.717	0.7002	1	0.0017	0.09343	14481	1	0.0052	4.1e-13	1042540
t2d	lnhba1c	paternal	trios	unadjusted	rs4132228	C	T	C	T	0.0471	0.0006	0.7026	0.7203	3	0.0017	0.7295	14481	3	0.005	6.22e-21	1042540
t2d	lnhba1c	paternal	trios	unadjusted	rs429358	C	T	C	T	-0.073	-0.0007	0.1454	0.1712	19	0.0021	0.735	14481	19	0.0066	3.98e-28	1039830
t2d	lnhba1c	paternal	trios	unadjusted	rs4688760	C	T	C	T	-0.034	0.0012	0.326	0.3069	3	0.0017	0.462	14481	3	0.005	1.1e-11	1042540
t2d	lnhba1c	paternal	trios	unadjusted	rs4709746	C	T	C	T	0.0581	-0.0011	0.8687	0.8435	6	0.0021	0.5809	14481	6	0.007	1.03e-16	1042540
t2d	lnhba1c	paternal	trios	unadjusted	rs4721089	C	T	C	T	-0.034	0.0013	0.2432	0.2218	7	0.0018	0.462	14481	7	0.0055	7.92e-10	1042540
t2d	lnhba1c	paternal	trios	unadjusted	rs4796224	G	A	G	A	0.0252	0.003	0.4738	0.4789	17	0.0015	0.04571	14481	17	0.0045	2.71e-08	1042540
t2d	lnhba1c	paternal	trios	unadjusted	rs4805681	C	T	C	T	0.0269	0.0025	0.6101	0.5966	19	0.0016	0.1108	14481	19	0.0047	1.32e-08	1042540
t2d	lnhba1c	paternal	trios	unadjusted	rs4809369	G	A	G	A	0.0337	-0.0004	0.5548	0.5355	20	0.0015	0.8166	14481	20	0.0046	4.27e-13	1039830
t2d	lnhba1c	paternal	trios	unadjusted	rs4845987	G	C	G	C	-0.0282	-0.0006	0.3085	0.2973	1	0.0017	0.728	14481	1	0.0051	2.78e-08	1042540
t2d	lnhba1c	paternal	trios	unadjusted	rs4899280	C	T	C	T	-0.0276	0.0006	0.67	0.6484	14	0.0016	0.6938	14481	14	0.0048	1.02e-08	1042540
t2d	lnhba1c	paternal	trios	unadjusted	rs4916253	G	T	G	T	0.0274	-0.0003	0.4311	0.4442	1	0.0015	0.8425	14481	1	0.0046	3.09e-09	1042540
t2d	lnhba1c	paternal	trios	unadjusted	rs4929965	G	A	G	A	-0.0619	-0.0005	0.6152	0.6243	11	0.0016	0.7662	14481	11	0.0048	2.46e-38	1039830
t2d	lnhba1c	paternal	trios	unadjusted	rs495203	C	T	C	T	-0.0493	-0.0021	0.6651	0.6432	9	0.0016	0.1855	14481	9	0.0048	1.03e-24	1042540
t2d	lnhba1c	paternal	trios	unadjusted	rs4984980	G	A	G	A	-0.0351	-0.0019	0.8117	0.8298	16	0.002	0.354	14481	16	0.006	3.79e-09	1042540
t2d	lnhba1c	paternal	trios	unadjusted	rs5219	C	T	C	T	-0.0685	-0.0041	0.6272	0.5914	11	0.0015	0.00769	14481	11	0.0047	3.15e-48	1042540
t2d	lnhba1c	paternal	trios	unadjusted	rs545608	G	C	G	C	-0.0355	0	0.8024	0.7656	1	0.0018	0.9834	14481	1	0.0057	6.5e-10	1042540
t2d	lnhba1c	paternal	trios	unadjusted	rs55857387	C	T	C	T	-0.0524	-0.0004	0.1947	0.1785	16	0.002	0.8366	14481	16	0.0059	6.71e-19	1042540
t2d	lnhba1c	paternal	trios	unadjusted	rs56348580	G	C	G	C	0.0575	0.0006	0.6958	0.7085	12	0.0017	0.7284	14481	12	0.005	2.33e-30	1042540
t2d	lnhba1c	paternal	trios	unadjusted	rs56394279	C	T	C	T	0.0314	-0.0005	0.468	0.4553	3	0.0015	0.7576	14481	3	0.0046	5.3e-12	1042540
t2d	lnhba1c	paternal	trios	unadjusted	rs567185	C	T	C	T	-0.037	0.0025	0.3656	0.3287	1	0.0016	0.1244	14481	1	0.0048	1.55e-14	1042540
t2d	lnhba1c	paternal	trios	unadjusted	rs5753043	C	A	C	A	0.0613	0.0034	0.8979	0.922	22	0.0028	0.223	14481	22	0.0081	3.76e-14	1042540
t2d	lnhba1c	paternal	trios	unadjusted	rs576674	G	A	G	A	0.0612	-0.0014	0.1848	0.1455	13	0.0022	0.5149	14481	13	0.0061	1.25e-23	1042540
t2d	lnhba1c	paternal	trios	unadjusted	rs58542926	C	T	C	T	-0.089	0.0001	0.9245	0.9134	19	0.0027	0.9817	14481	19	0.0086	4.67e-25	1042540
t2d	lnhba1c	paternal	trios	unadjusted	rs60519666	G	A	G	A	0.0347	-0.0009	0.6769	0.6514	6	0.0016	0.5823	14481	6	0.005	3.19e-12	1042540
t2d	lnhba1c	paternal	trios	unadjusted	rs6066138	G	A	G	A	0.0451	-0.0008	0.7252	0.7454	20	0.0017	0.642	14481	20	0.0051	1.58e-18	1042540
t2d	lnhba1c	paternal	trios	unadjusted	rs61779275	C	T	C	T	-0.0753	0.0002	0.7804	0.8021	1	0.0019	0.9259	14481	1	0.0055	3.35e-43	1042540
t2d	lnhba1c	paternal	trios	unadjusted	rs62075585	G	A	G	A	0.0295	0.0006	0.4735	0.4518	17	0.0015	0.7114	14481	17	0.0046	1.25e-10	1042540
t2d	lnhba1c	paternal	trios	unadjusted	rs62515938	C	T	C	T	-0.0286	-0.0008	0.7395	0.743	8	0.0017	0.638	14481	8	0.0052	2.97e-08	1042540
t2d	lnhba1c	paternal	trios	unadjusted	rs62618693	C	T	C	T	0.0853	-0.0047	0.9566	0.9633	11	0.0041	0.252	14481	11	0.0114	6.83e-14	1039830
t2d	lnhba1c	paternal	trios	unadjusted	rs6459733	G	C	G	C	0.0508	0.0001	0.6655	0.6851	7	0.0017	0.9627	14481	7	0.0049	9.66e-25	1042540
t2d	lnhba1c	paternal	trios	unadjusted	rs6741676	G	A	G	A	-0.0324	-0.0042	0.3321	0.3215	2	0.0016	0.009857	14481	2	0.0049	3.64e-11	1042540
t2d	lnhba1c	paternal	trios	unadjusted	rs6777684	G	A	G	A	0.0569	0.0013	0.6076	0.6064	3	0.0015	0.3997	14481	3	0.0047	3.77e-33	1042540
t2d	lnhba1c	paternal	trios	unadjusted	rs6819331	C	T	C	T	0.0404	0.0021	0.6796	0.6718	4	0.0016	0.1946	14481	4	0.0049	2.21e-16	1042540
t2d	lnhba1c	paternal	trios	unadjusted	rs6821438	G	A	G	A	-0.0289	0.0017	0.4691	0.4905	4	0.0015	0.2587	14481	4	0.0046	3.66e-10	1042540
t2d	lnhba1c	paternal	trios	unadjusted	rs6878122	G	A	G	A	0.0554	0.001	0.3114	0.2934	5	0.0017	0.5497	14481	5	0.0049	4.6e-29	1039830
t2d	lnhba1c	paternal	trios	unadjusted	rs6976111	C	A	C	A	-0.0318	-0.0007	0.6933	0.6705	7	0.0016	0.6736	14481	7	0.0052	7.93e-10	1042540
t2d	lnhba1c	paternal	trios	unadjusted	rs7026688	G	A	G	A	0.0444	-0.0003	0.8632	0.858	9	0.0022	0.873	14481	9	0.0067	3.4e-11	1042540
t2d	lnhba1c	paternal	trios	unadjusted	rs703981	G	C	G	C	0.0613	0.0006	0.5439	0.5464	10	0.0015	0.7178	14481	10	0.0046	2.13e-40	1042540
t2d	lnhba1c	paternal	trios	unadjusted	rs7099048	G	A	G	A	-0.0282	0.0018	0.4964	0.4626	10	0.0015	0.2307	14481	10	0.0046	8.93e-10	1042540
t2d	lnhba1c	paternal	trios	unadjusted	rs7163757	C	T	C	T	0.0405	0.0008	0.5741	0.5404	15	0.0015	0.5703	14481	15	0.0046	1.64e-18	1042540
t2d	lnhba1c	paternal	trios	unadjusted	rs7240767	C	T	C	T	0.0368	0.0021	0.3792	0.3892	18	0.0015	0.1628	14481	18	0.0063	5.03e-09	845270
t2d	lnhba1c	paternal	trios	unadjusted	rs72695645	G	A	G	A	0.0611	0.0015	0.8599	0.8536	4	0.0022	0.4831	14481	4	0.0067	8.66e-20	1042540
t2d	lnhba1c	paternal	trios	unadjusted	rs72926932	C	A	C	A	0.0749	-0.0009	0.0783	0.0832	18	0.0028	0.7509	14481	18	0.0082	7.58e-20	1042540
t2d	lnhba1c	paternal	trios	unadjusted	rs72951506	C	T	C	T	0.0423	-0.001	0.8521	0.8471	6	0.0021	0.632	14481	6	0.0065	9.22e-11	1042540
t2d	lnhba1c	paternal	trios	unadjusted	rs73872717	C	T	C	T	0.0856	-0.0006	0.9534	0.9379	3	0.0032	0.8566	14481	3	0.0109	4.78e-15	1042540
t2d	lnhba1c	paternal	trios	unadjusted	rs74804697	G	C	G	C	-0.0837	-0.0033	0.0434	0.0528	15	0.0033	0.3188	14481	15	0.0121	4.68e-12	1041220
t2d	lnhba1c	paternal	trios	unadjusted	rs75432112	G	A	G	A	-0.1344	-0.0048	0.9517	0.9567	5	0.0038	0.2046	14481	5	0.0107	5.34e-36	1039830
t2d	lnhba1c	paternal	trios	unadjusted	rs756145	G	A	G	A	-0.0286	0.0026	0.6907	0.6916	9	0.0017	0.1255	14481	9	0.0049	5.52e-09	1042540
t2d	lnhba1c	paternal	trios	unadjusted	rs7561798	G	A	G	A	0.0281	0.0022	0.4852	0.4935	2	0.0015	0.1448	14481	2	0.0046	1.16e-09	1042540
t2d	lnhba1c	paternal	trios	unadjusted	rs7568172	G	A	G	A	0.0674	0.0018	0.9396	0.9344	2	0.003	0.5551	14481	2	0.0096	2.64e-12	1042540
t2d	lnhba1c	paternal	trios	unadjusted	rs75756987	G	C	G	C	0.0439	0.0024	0.8876	0.8731	21	0.0022	0.2815	14481	21	0.0073	1.61e-09	1042540
t2d	lnhba1c	paternal	trios	unadjusted	rs7609422	G	A	G	A	0.0295	-0.0006	0.4095	0.3644	2	0.0016	0.6898	14481	2	0.0047	2.67e-10	1042540
t2d	lnhba1c	paternal	trios	unadjusted	rs7660000	C	T	C	T	0.0309	-0.0005	0.7131	0.7139	4	0.0017	0.7517	14481	4	0.0051	1.29e-09	1042540
t2d	lnhba1c	paternal	trios	unadjusted	rs7695096	C	T	C	T	0.0381	-0.0023	0.5208	0.4902	4	0.0015	0.134	14481	4	0.0046	1.27e-16	1042540
t2d	lnhba1c	paternal	trios	unadjusted	rs7756992	G	A	G	A	0.1217	0.0038	0.2706	0.2645	6	0.0017	0.02679	14481	6	0.0051	5.52e-128	1042540
t2d	lnhba1c	paternal	trios	unadjusted	rs7858727	C	A	C	A	0.0344	0.0037	0.2233	0.2165	9	0.0018	0.04225	14481	9	0.0056	8.33e-10	1042540
t2d	lnhba1c	paternal	trios	unadjusted	rs8008540	C	T	C	T	0.0301	0.0001	0.5688	0.5654	14	0.0015	0.9501	14481	14	0.0046	7.99e-11	1042540
t2d	lnhba1c	paternal	trios	unadjusted	rs8010382	G	A	G	A	0.0322	0.0012	0.4373	0.4213	14	0.0015	0.4494	14481	14	0.0047	5.74e-12	1042540
t2d	lnhba1c	paternal	trios	unadjusted	rs8018512	G	A	G	A	0.0369	-0.0012	0.7417	0.7491	14	0.0017	0.488	14481	14	0.0052	1.3e-12	1042540
t2d	lnhba1c	paternal	trios	unadjusted	rs8031576	C	A	C	A	0.057	0.0001	0.289	0.2909	15	0.0017	0.9291	14481	15	0.0051	1.74e-29	1042540
t2d	lnhba1c	paternal	trios	unadjusted	rs8054556	G	A	G	A	-0.0364	-0.0016	0.5383	0.5349	16	0.0015	0.284	14481	16	0.0046	3.68e-15	1042540
t2d	lnhba1c	paternal	trios	unadjusted	rs8071043	C	T	C	T	0.0541	0.0001	0.3284	0.3061	17	0.0017	0.9546	14481	17	0.0049	5.16e-28	1042540
t2d	lnhba1c	paternal	trios	unadjusted	rs827237	C	T	C	T	-0.0365	-0.0015	0.795	0.7997	10	0.0019	0.4472	14481	10	0.0058	3.56e-10	1042540
t2d	lnhba1c	paternal	trios	unadjusted	rs838735	G	C	G	C	-0.0294	-0.0024	0.6157	0.6321	2	0.0016	0.1289	14481	2	0.0047	3.64e-10	1042540
t2d	lnhba1c	paternal	trios	unadjusted	rs844215	C	T	C	T	0.0262	-0.0014	0.5867	0.5958	3	0.0015	0.3557	14481	3	0.0047	2.04e-08	1042540
t2d	lnhba1c	paternal	trios	unadjusted	rs878017	G	A	G	A	-0.0348	-0.0019	0.4591	0.467	10	0.0015	0.2104	14481	10	0.0061	1.13e-08	845270
t2d	lnhba1c	paternal	trios	unadjusted	rs890940	C	T	C	T	-0.0484	0.0023	0.7887	0.7702	5	0.0018	0.2153	14481	5	0.0056	9.78e-18	1042540
t2d	lnhba1c	paternal	trios	unadjusted	rs911300	G	A	G	A	0.0348	-0.0004	0.5422	0.5629	20	0.0015	0.8179	14481	20	0.0046	5.19e-14	1042540
t2d	lnhba1c	paternal	trios	unadjusted	rs9316500	G	T	G	T	-0.0473	-0.001	0.2924	0.2629	13	0.0017	0.5811	14481	13	0.0051	9.97e-21	1042540
t2d	lnhba1c	paternal	trios	unadjusted	rs9319382	C	T	C	T	0.0276	0.0002	0.6786	0.6727	13	0.0016	0.8992	14481	13	0.005	2.87e-08	1042540
t2d	lnhba1c	paternal	trios	unadjusted	rs9368112	C	T	C	T	-0.0259	0.0037	0.4753	0.4838	6	0.0015	0.01411	14481	6	0.0047	2.69e-08	1042540
t2d	lnhba1c	paternal	trios	unadjusted	rs9379084	G	A	G	A	0.0747	-0.0011	0.8803	0.9073	6	0.0028	0.7006	14481	6	0.0077	3.7e-22	1039830
t2d	lnhba1c	paternal	trios	unadjusted	rs9383649	G	A	G	A	0.0329	0.0023	0.4192	0.4101	6	0.0015	0.133	14481	6	0.0046	1.06e-12	1042540
t2d	lnhba1c	paternal	trios	unadjusted	rs9555581	C	T	C	T	0.0296	0.0035	0.6102	0.6138	13	0.0016	0.0278	14481	13	0.0047	3.72e-10	1042540
t2d	lnhba1c	paternal	trios	unadjusted	rs9563574	C	T	C	T	-0.0406	-0.0012	0.177	0.1893	13	0.002	0.5372	14481	13	0.006	1.64e-11	1042540
t2d	lnhba1c	paternal	trios	unadjusted	rs980183	G	A	G	A	0.0363	0.0005	0.3942	0.3838	2	0.0015	0.742	14481	2	0.0047	1.02e-14	1042540
t2d	lnhba1c	paternal	trios	unadjusted	rs9852406	C	T	C	T	-0.0375	0.0002	0.7464	0.7404	3	0.0017	0.8935	14481	3	0.0052	8.96e-13	1042540
t2d	lnhba1c	paternal	trios	unadjusted	rs9854769	G	A	G	A	0.1075	-0.0003	0.319	0.2942	3	0.0017	0.8329	14481	3	0.0049	1.06e-107	1042540
t2d	lnhba1c	paternal	trios	unadjusted	rs9873519	C	T	C	T	-0.0375	-0.003	0.466	0.4189	3	0.0015	0.04955	14481	3	0.0046	3.58e-16	1042540
t2d	lnhba1c	paternal	trios	unadjusted	rs9873618	G	A	G	A	0.0581	0.0067	0.7094	0.6913	3	0.0016	5.003e-05	14481	3	0.0051	2.41e-30	1042540
t2d	lnhba1c	paternal	trios	unadjusted	rs9927842	C	T	C	T	-0.0375	0.0001	0.8384	0.8556	16	0.0021	0.9543	14481	16	0.0065	6.84e-09	1042540
t2d	lnhdl	paternal	trios	unadjusted	rs10097617	C	T	C	T	-0.0374	0.0002	0.5196	0.4776	8	0.0025	0.9304	22090	8	0.0045	1.93e-16	1042540
t2d	lnhdl	paternal	trios	unadjusted	rs10137475	G	A	G	A	0.0255	0.0013	0.4257	0.4436	14	0.0025	0.5942	22090	14	0.0047	4.43e-08	1042540
t2d	lnhdl	paternal	trios	unadjusted	rs10145154	C	T	C	T	-0.0546	0.0058	0.7838	0.803	14	0.0032	0.06659	22090	14	0.0056	1.06e-22	1042540
t2d	lnhdl	paternal	trios	unadjusted	rs10188334	C	T	C	T	0.0503	-0.0006	0.8277	0.8395	2	0.0034	0.8642	22090	2	0.0062	7.76e-16	1042540
t2d	lnhdl	paternal	trios	unadjusted	rs10240790	G	A	G	A	0.0279	0.004	0.7043	0.7275	7	0.0028	0.1518	22090	7	0.0051	4.69e-08	1042540
t2d	lnhdl	paternal	trios	unadjusted	rs10404726	C	T	C	T	0.0277	-0.0009	0.5305	0.5274	19	0.0025	0.7218	22090	19	0.0047	2.73e-09	1042540
t2d	lnhdl	paternal	trios	unadjusted	rs10406327	G	C	G	C	-0.037	0.0047	0.4754	0.493	19	0.0025	0.05753	22090	19	0.0046	8.75e-16	1042540
t2d	lnhdl	paternal	trios	unadjusted	rs10407429	G	A	G	A	0.0539	-0.0054	0.5785	0.5486	19	0.0025	0.0308	22090	19	0.0047	4.79e-31	1042540
t2d	lnhdl	paternal	trios	unadjusted	rs10471048	G	C	G	C	0.0337	0.0024	0.3487	0.3353	4	0.0027	0.3609	22090	4	0.0048	2.31e-12	1042540
t2d	lnhdl	paternal	trios	unadjusted	rs10490871	G	A	G	A	0.0272	-0.003	0.3694	0.3896	3	0.0026	0.239	22090	3	0.0047	6.58e-09	1042540
t2d	lnhdl	paternal	trios	unadjusted	rs1059592	G	A	G	A	-0.0269	-0.0004	0.6463	0.6553	8	0.0026	0.8928	22090	8	0.0048	2.4e-08	1042540
t2d	lnhdl	paternal	trios	unadjusted	rs10750397	G	A	G	A	-0.048	-0.0038	0.7102	0.7116	11	0.0027	0.1676	22090	11	0.0051	1.01e-20	1042540
t2d	lnhdl	paternal	trios	unadjusted	rs10771372	C	T	C	T	0.0721	0.0038	0.8049	0.7986	12	0.0031	0.2168	22090	12	0.0058	2.2e-35	1042540
t2d	lnhdl	paternal	trios	unadjusted	rs10771813	C	A	C	A	0.0259	-0.0021	0.5442	0.5563	12	0.0026	0.4129	22090	12	0.0047	2.6e-08	1042540
t2d	lnhdl	paternal	trios	unadjusted	rs10811661	C	T	C	T	-0.1379	-0.0003	0.1717	0.1699	9	0.0033	0.9311	22090	9	0.0061	8.14e-112	1042540
t2d	lnhdl	paternal	trios	unadjusted	rs10821311	G	A	G	A	-0.0358	-0.0025	0.681	0.6762	9	0.0027	0.3501	22090	9	0.0049	4e-13	1042540
t2d	lnhdl	paternal	trios	unadjusted	rs10841868	G	T	G	T	0.0315	0.0025	0.7394	0.7497	12	0.0029	0.3834	22090	12	0.0052	1.65e-09	1042540
t2d	lnhdl	paternal	trios	unadjusted	rs10915188	G	A	G	A	-0.029	0.0043	0.4153	0.4334	1	0.0025	0.08525	22090	1	0.0046	3.69e-10	1042540
t2d	lnhdl	paternal	trios	unadjusted	rs10937721	G	C	G	C	-0.0835	0.0017	0.412	0.4218	4	0.0026	0.5148	22090	4	0.0047	6.31e-70	1042540
t2d	lnhdl	paternal	trios	unadjusted	rs10938398	G	A	G	A	-0.0425	0.0049	0.5687	0.5956	4	0.0026	0.05645	22090	4	0.0046	3.91e-20	1042540
t2d	lnhdl	paternal	trios	unadjusted	rs10963942	G	A	G	A	0.0371	0.0008	0.3965	0.3921	9	0.0026	0.7562	22090	9	0.0047	4.49e-15	1042540
t2d	lnhdl	paternal	trios	unadjusted	rs10974438	C	A	C	A	0.047	0.0021	0.3556	0.3451	9	0.0026	0.435	22090	9	0.0048	8.99e-23	1042540
t2d	lnhdl	paternal	trios	unadjusted	rs10998304	C	T	C	T	0.0306	0.0003	0.4517	0.4654	10	0.0025	0.8995	22090	10	0.0045	1.77e-11	1042540
t2d	lnhdl	paternal	trios	unadjusted	rs11038672	G	C	G	C	-0.0294	-0.001	0.5238	0.521	11	0.0025	0.6876	21196	11	0.0046	1.04e-10	1042540
t2d	lnhdl	paternal	trios	unadjusted	rs1111875	C	T	C	T	0.0923	-0.0022	0.5924	0.5726	10	0.0025	0.3744	22090	10	0.0046	5.21e-89	1042540
t2d	lnhdl	paternal	trios	unadjusted	rs11129735	G	A	G	A	-0.026	0.0034	0.5383	0.5177	3	0.0025	0.1739	22090	3	0.0046	1.53e-08	1042540
t2d	lnhdl	paternal	trios	unadjusted	rs11155073	C	T	C	T	-0.0304	0.0008	0.579	0.5944	6	0.0026	0.764	22090	6	0.0046	4.43e-11	1042540
t2d	lnhdl	paternal	trios	unadjusted	rs11201999	C	T	C	T	0.0259	0.0015	0.5369	0.5737	10	0.0025	0.5609	22090	10	0.0045	1.25e-08	1042540
t2d	lnhdl	paternal	trios	unadjusted	rs11257655	C	T	C	T	-0.0907	-0.0057	0.7809	0.8002	10	0.0031	0.06987	22090	10	0.0074	7.25e-35	845270
t2d	lnhdl	paternal	trios	unadjusted	rs1127215	C	T	C	T	0.043	0.0019	0.5853	0.5602	1	0.0025	0.4514	22090	1	0.0046	1.93e-20	1042540
t2d	lnhdl	paternal	trios	unadjusted	rs113036477	C	T	C	T	0.0715	-0.0084	0.9381	0.9229	12	0.0046	0.0705	22090	12	0.0099	4.09e-13	1042540
t2d	lnhdl	paternal	trios	unadjusted	rs114136102	C	T	C	T	0.072	0.0128	0.0397	0.0418	5	0.0063	0.04236	22090	5	0.012	2.05e-09	1042540
t2d	lnhdl	paternal	trios	unadjusted	rs11558471	G	A	G	A	-0.1031	0.0051	0.3163	0.3133	8	0.0027	0.06064	22090	8	0.0049	3.98e-98	1042540
t2d	lnhdl	paternal	trios	unadjusted	rs11602873	T	A	T	A	-0.0976	0.0009	0.1563	0.1744	11	0.0033	0.7842	22090	11	0.0064	8.91e-52	1042540
t2d	lnhdl	paternal	trios	unadjusted	rs11616380	G	T	G	T	0.0793	0.0008	0.7206	0.717	13	0.0027	0.7837	22090	13	0.0051	7.99e-54	1042540
t2d	lnhdl	paternal	trios	unadjusted	rs11657964	G	A	G	A	-0.0589	0.0002	0.5957	0.597	17	0.0026	0.9372	22090	17	0.0047	1.23e-36	1042540
t2d	lnhdl	paternal	trios	unadjusted	rs11708067	G	A	G	A	-0.0782	0.0031	0.2286	0.2323	3	0.0029	0.2934	22090	3	0.0055	1.5e-46	1042540
t2d	lnhdl	paternal	trios	unadjusted	rs117316450	G	C	G	C	0.1308	-0.0137	0.0188	0.0144	11	0.0116	0.2366	22090	11	0.0178	2.07e-13	1041220
t2d	lnhdl	paternal	trios	unadjusted	rs11759026	G	A	G	A	0.0646	0.0007	0.2307	0.246	6	0.0029	0.8106	22090	6	0.0073	6.68e-19	845270
t2d	lnhdl	paternal	trios	unadjusted	rs11793831	G	T	G	T	-0.0274	-0.0006	0.5949	0.5742	9	0.0025	0.8022	22090	9	0.0047	4.21e-09	1042540
t2d	lnhdl	paternal	trios	unadjusted	rs11830243	C	T	C	T	-0.0442	-0.0038	0.887	0.8946	12	0.0041	0.3561	22090	12	0.0074	2.1e-09	1042540
t2d	lnhdl	paternal	trios	unadjusted	rs11870735	C	T	C	T	-0.0339	0.0009	0.8178	0.8353	17	0.0034	0.7839	22090	17	0.006	1.68e-08	1042540
t2d	lnhdl	paternal	trios	unadjusted	rs11940813	G	A	G	A	0.0371	-0.0026	0.137	0.1619	4	0.0034	0.4477	22090	4	0.0067	2.65e-08	1042540
t2d	lnhdl	paternal	trios	unadjusted	rs11967262	G	C	G	C	0.0365	-0.001	0.4877	0.4765	6	0.0025	0.6932	21196	6	0.0046	2.23e-15	1042540
t2d	lnhdl	paternal	trios	unadjusted	rs12001437	C	T	C	T	0.0339	0	0.3727	0.3658	9	0.0026	0.9891	22090	9	0.0047	6.27e-13	1042540
t2d	lnhdl	paternal	trios	unadjusted	rs12263348	C	T	C	T	-0.0282	-0.0025	0.6615	0.6617	10	0.0026	0.3478	22090	10	0.0049	7.77e-09	1042540
t2d	lnhdl	paternal	trios	unadjusted	rs12305809	G	A	G	A	0.0333	-0.0017	0.6065	0.638	12	0.0026	0.5195	22090	12	0.0047	1.45e-12	1042540
t2d	lnhdl	paternal	trios	unadjusted	rs12463719	G	A	G	A	-0.0319	-0.0007	0.7183	0.758	2	0.003	0.805	22090	2	0.0052	6.15e-10	1042540
t2d	lnhdl	paternal	trios	unadjusted	rs12505942	C	T	C	T	-0.0298	0.004	0.3385	0.3604	4	0.0026	0.1187	22090	4	0.0048	7.03e-10	1042540
t2d	lnhdl	paternal	trios	unadjusted	rs12509379	G	T	G	T	-0.0312	-0.0027	0.7883	0.751	4	0.0029	0.3507	22090	4	0.0056	2.66e-08	1042540
t2d	lnhdl	paternal	trios	unadjusted	rs12519500	C	A	C	A	0.038	0.0017	0.6537	0.6052	5	0.0026	0.5061	22090	5	0.0048	1.76e-15	1042540
t2d	lnhdl	paternal	trios	unadjusted	rs1260326	C	T	C	T	0.0638	0.0078	0.5946	0.6634	2	0.0026	0.003151	22090	2	0.0047	2.55e-42	1035400
t2d	lnhdl	paternal	trios	unadjusted	rs12625671	C	T	C	T	0.0653	0.005	0.1135	0.1102	20	0.004	0.2089	22090	20	0.0074	6.74e-19	1042540
t2d	lnhdl	paternal	trios	unadjusted	rs12741141	G	C	G	C	0.0395	0.0008	0.3615	0.3571	1	0.0026	0.7504	22090	1	0.0048	1.37e-16	1042540
t2d	lnhdl	paternal	trios	unadjusted	rs12820906	G	A	G	A	-0.0433	-0.0016	0.2436	0.2387	12	0.0029	0.5762	22090	12	0.0055	2.21e-15	1042540
t2d	lnhdl	paternal	trios	unadjusted	rs12823740	C	A	C	A	0.041	-0.0081	0.6614	0.6592	12	0.0026	0.002238	22090	12	0.0048	1.48e-17	1042540
t2d	lnhdl	paternal	trios	unadjusted	rs12890750	G	T	G	T	0.0284	0.0017	0.6392	0.6338	14	0.0026	0.5091	22090	14	0.0048	2.84e-09	1042540
t2d	lnhdl	paternal	trios	unadjusted	rs12910361	G	A	G	A	0.0716	-0.0037	0.6982	0.6997	15	0.0027	0.1677	22090	15	0.0051	2.97e-44	1042540
t2d	lnhdl	paternal	trios	unadjusted	rs12920022	T	A	T	A	-0.0391	-0.0004	0.8397	0.8422	16	0.0035	0.9054	22090	16	0.0065	2.26e-09	1042540
t2d	lnhdl	paternal	trios	unadjusted	rs13237518	C	A	C	A	-0.0292	0.0025	0.5858	0.5743	7	0.0025	0.3139	22090	7	0.0047	7.73e-10	1042540
t2d	lnhdl	paternal	trios	unadjusted	rs13262861	C	A	C	A	0.1016	-0.0003	0.8238	0.8486	8	0.0036	0.9267	22090	8	0.0063	2.84e-59	1042540
t2d	lnhdl	paternal	trios	unadjusted	rs13389219	C	T	C	T	0.0648	-0.0046	0.6033	0.5996	2	0.0026	0.07333	22090	2	0.0047	7.35e-44	1042540
t2d	lnhdl	paternal	trios	unadjusted	rs13414140	C	T	C	T	0.1183	0.0085	0.8858	0.9073	2	0.0043	0.05071	22090	2	0.0072	4.31e-60	1042540
t2d	lnhdl	paternal	trios	unadjusted	rs1412234	C	T	C	T	0.044	-0.0038	0.3192	0.3091	9	0.0027	0.1604	22090	9	0.0049	4e-19	1042540
t2d	lnhdl	paternal	trios	unadjusted	rs1421085	C	T	C	T	0.1177	-0.0043	0.4142	0.4194	16	0.0025	0.08935	22090	16	0.0046	5.63e-144	1042540
t2d	lnhdl	paternal	trios	unadjusted	rs1449348	C	T	C	T	0.0448	-0.0012	0.8585	0.8519	3	0.0035	0.7288	22090	3	0.0065	6.64e-12	1042540
t2d	lnhdl	paternal	trios	unadjusted	rs1475655	T	A	T	A	-0.0436	0.0026	0.2527	0.2418	13	0.003	0.3881	22090	13	0.0053	2.47e-16	1042540
t2d	lnhdl	paternal	trios	unadjusted	rs1493694	C	T	C	T	-0.0705	0.0026	0.8928	0.8842	1	0.004	0.5188	22090	1	0.0073	6.51e-22	1042540
t2d	lnhdl	paternal	trios	unadjusted	rs1513272	C	T	C	T	0.0811	-0.001	0.5087	0.5338	7	0.0025	0.6833	22090	7	0.0045	3.97e-71	1042540
t2d	lnhdl	paternal	trios	unadjusted	rs1531583	G	T	G	T	-0.0994	-0.0032	0.9553	0.9465	4	0.0056	0.5589	22090	4	0.0112	7.06e-19	1039830
t2d	lnhdl	paternal	trios	unadjusted	rs1562398	G	C	G	C	0.041	-0.0004	0.4169	0.4022	7	0.0026	0.8686	22090	7	0.0047	1.99e-18	1042540
t2d	lnhdl	paternal	trios	unadjusted	rs1573090	G	T	G	T	-0.0446	-0.0007	0.4648	0.449	6	0.0025	0.7762	22090	6	0.0046	3.88e-22	1042540
t2d	lnhdl	paternal	trios	unadjusted	rs17035289	C	T	C	T	0.0428	0.0007	0.1708	0.1602	4	0.0034	0.8472	22090	4	0.0062	5.71e-12	1042540
t2d	lnhdl	paternal	trios	unadjusted	rs17036160	C	T	C	T	0.1028	-0.0047	0.8796	0.8651	3	0.0037	0.1944	22090	3	0.0071	3.04e-47	1042540
t2d	lnhdl	paternal	trios	unadjusted	rs1705263	C	A	C	A	0.0398	-0.0024	0.5688	0.54	12	0.0025	0.3339	22090	12	0.0046	1.22e-17	1042540
t2d	lnhdl	paternal	trios	unadjusted	rs17294565	C	A	C	A	0.0274	-0.0011	0.3813	0.391	8	0.0026	0.6777	22090	8	0.0047	4.74e-09	1042540
t2d	lnhdl	paternal	trios	unadjusted	rs17354348	G	A	G	A	-0.0294	0.0025	0.2583	0.2308	2	0.003	0.4038	22090	2	0.0053	2.99e-08	1042540
t2d	lnhdl	paternal	trios	unadjusted	rs17522122	G	T	G	T	-0.0343	-0.0022	0.5238	0.5336	14	0.0025	0.3755	22090	14	0.0046	1.27e-13	1042540
t2d	lnhdl	paternal	trios	unadjusted	rs17624303	C	T	C	T	0.0285	-0.0003	0.7247	0.7365	2	0.0029	0.9287	22090	2	0.0052	4.88e-08	1042540
t2d	lnhdl	paternal	trios	unadjusted	rs17684074	G	C	G	C	0.0312	0.001	0.7389	0.7263	18	0.0028	0.7243	22090	18	0.0053	4.12e-09	1042540
t2d	lnhdl	paternal	trios	unadjusted	rs1783541	C	T	C	T	-0.0484	0.0025	0.7972	0.8041	11	0.0032	0.4331	22090	11	0.0057	3.89e-17	1042540
t2d	lnhdl	paternal	trios	unadjusted	rs1872635	G	A	G	A	-0.0282	-0.0002	0.3136	0.3181	12	0.0027	0.9449	22090	12	0.0049	1.28e-08	1042540
t2d	lnhdl	paternal	trios	unadjusted	rs1968204	C	T	C	T	-0.0566	-0.002	0.893	0.8999	7	0.0041	0.6209	22090	7	0.008	1.08e-12	1042540
t2d	lnhdl	paternal	trios	unadjusted	rs2011603	G	A	G	A	-0.0383	0.0041	0.2752	0.2558	4	0.003	0.166	22090	4	0.0052	1.59e-13	1042540
t2d	lnhdl	paternal	trios	unadjusted	rs2033159	C	A	C	A	0.0352	-0.0017	0.2341	0.2226	2	0.0031	0.5827	22090	2	0.0057	4.9e-10	1042540
t2d	lnhdl	paternal	trios	unadjusted	rs2055997	G	A	G	A	0.0313	-0.0006	0.7014	0.7054	4	0.0027	0.8164	22090	4	0.0051	6.53e-10	1042540
t2d	lnhdl	paternal	trios	unadjusted	rs2080090	T	A	T	A	-0.0525	0.0082	0.8116	0.7996	17	0.0031	0.008457	22090	17	0.0059	7.84e-19	1042540
t2d	lnhdl	paternal	trios	unadjusted	rs2103132	G	C	G	C	-0.0319	0.0048	0.749	0.7665	7	0.003	0.106	22090	7	0.0053	1.88e-09	1042540
t2d	lnhdl	paternal	trios	unadjusted	rs2115107	G	A	G	A	-0.0382	0.0023	0.6076	0.6118	19	0.0026	0.3786	22090	19	0.0047	8.45e-16	1039830
t2d	lnhdl	paternal	trios	unadjusted	rs2191349	G	T	G	T	-0.0661	0.0004	0.461	0.4699	7	0.0025	0.8732	22090	7	0.0045	6.41e-48	1042540
t2d	lnhdl	paternal	trios	unadjusted	rs2237895	C	A	C	A	0.0725	-0.0028	0.4231	0.4433	11	0.0025	0.2558	22090	11	0.0047	2.73e-54	1042540
t2d	lnhdl	paternal	trios	unadjusted	rs2250301	G	A	G	A	0.0322	-0.0003	0.7481	0.7363	10	0.0028	0.9182	22090	10	0.0053	1.27e-09	1042540
t2d	lnhdl	paternal	trios	unadjusted	rs2268078	G	A	G	A	-0.0387	-0.0013	0.3447	0.3343	20	0.0027	0.6353	22090	20	0.0049	2.14e-15	1042540
t2d	lnhdl	paternal	trios	unadjusted	rs2292662	C	T	C	T	0.0556	-0.0029	0.8436	0.85	3	0.0035	0.406	22090	3	0.0065	7.64e-18	1042540
t2d	lnhdl	paternal	trios	unadjusted	rs2297508	G	C	G	C	-0.0334	0.0053	0.632	0.6741	17	0.0027	0.04814	22090	17	0.0047	1.86e-12	1042540
t2d	lnhdl	paternal	trios	unadjusted	rs2410767	G	C	G	C	-0.0325	0.0004	0.2211	0.1961	5	0.0031	0.8884	22090	5	0.0056	6.79e-09	1042540
t2d	lnhdl	paternal	trios	unadjusted	rs243018	G	C	G	C	0.056	-0.0022	0.463	0.4442	2	0.0025	0.3915	22090	2	0.0046	1.52e-33	1042540
t2d	lnhdl	paternal	trios	unadjusted	rs256904	T	A	T	A	0.0692	-0.0047	0.7297	0.7346	5	0.0029	0.1007	22090	5	0.0053	2.55e-39	1042540
t2d	lnhdl	paternal	trios	unadjusted	rs2583921	C	A	C	A	0.0954	-0.0053	0.0922	0.0878	12	0.0044	0.2305	22090	12	0.008	8.98e-33	1042540
t2d	lnhdl	paternal	trios	unadjusted	rs2613503	C	A	C	A	-0.0392	0.0002	0.1988	0.2004	1	0.0032	0.949	22090	1	0.006	7.48e-11	1042540
t2d	lnhdl	paternal	trios	unadjusted	rs2658746	C	T	C	T	0.0303	0.0002	0.3897	0.3934	18	0.0025	0.9359	22090	18	0.0047	9.89e-11	1042540
t2d	lnhdl	paternal	trios	unadjusted	rs2725371	G	A	G	A	-0.0371	0.0028	0.6895	0.73	8	0.0028	0.3156	22090	8	0.0051	2.14e-13	1042540
t2d	lnhdl	paternal	trios	unadjusted	rs2732480	C	A	C	A	0.0337	-0.0001	0.5648	0.5513	12	0.0025	0.9768	22090	12	0.0046	3.05e-13	1042540
t2d	lnhdl	paternal	trios	unadjusted	rs2733289	C	T	C	T	0.0301	0.0001	0.4775	0.4931	12	0.0025	0.96	22090	12	0.0046	3.98e-11	1042540
t2d	lnhdl	paternal	trios	unadjusted	rs2796441	G	A	G	A	0.0589	-0.0001	0.5906	0.5785	9	0.0025	0.9815	22090	9	0.0047	9.96e-37	1042540
t2d	lnhdl	paternal	trios	unadjusted	rs2908286	C	T	C	T	-0.0683	0.0052	0.8287	0.8387	7	0.0034	0.1259	22090	7	0.0061	2.64e-29	1042540
t2d	lnhdl	paternal	trios	unadjusted	rs2933211	G	A	G	A	-0.0268	-0.0005	0.499	0.5263	14	0.0025	0.8312	22090	14	0.0046	6.24e-09	1042540
t2d	lnhdl	paternal	trios	unadjusted	rs2972145	C	T	C	T	0.09	-0.0022	0.6354	0.6136	2	0.0026	0.388	22090	2	0.0048	7.45e-80	1042540
t2d	lnhdl	paternal	trios	unadjusted	rs303760	C	T	C	T	-0.0342	0.0006	0.6522	0.661	18	0.0027	0.8156	22090	18	0.0048	1.48e-12	1042540
t2d	lnhdl	paternal	trios	unadjusted	rs3111316	G	A	G	A	-0.0442	-0.0031	0.4116	0.4152	19	0.0025	0.2192	22090	19	0.0047	3.43e-21	1039830
t2d	lnhdl	paternal	trios	unadjusted	rs3176466	C	T	C	T	0.0642	-0.0054	0.9033	0.9049	1	0.0043	0.2037	22090	1	0.008	9.36e-16	1042540
t2d	lnhdl	paternal	trios	unadjusted	rs340874	C	T	C	T	0.0668	-0.0037	0.5528	0.5596	1	0.0025	0.1424	22090	1	0.0046	5.37e-48	1042540
t2d	lnhdl	paternal	trios	unadjusted	rs34143602	G	A	G	A	0.0347	0.0052	0.4221	0.4385	15	0.0025	0.03827	22090	15	0.0047	1e-13	1042540
t2d	lnhdl	paternal	trios	unadjusted	rs34589210	G	A	G	A	-0.039	-0.003	0.8571	0.8753	2	0.0039	0.4389	22090	2	0.0067	6.89e-09	1042540
t2d	lnhdl	paternal	trios	unadjusted	rs346240	G	A	G	A	0.031	-0.0024	0.2231	0.2109	18	0.0031	0.4447	22090	18	0.0056	3.62e-08	1042540
t2d	lnhdl	paternal	trios	unadjusted	rs34990153	G	A	G	A	-0.0384	-0.0006	0.439	0.4207	8	0.0025	0.8001	22090	8	0.0047	1.99e-16	1042540
t2d	lnhdl	paternal	trios	unadjusted	rs35004890	G	T	G	T	-0.0363	-0.0005	0.779	0.7669	19	0.0029	0.8522	22090	19	0.0059	8.57e-10	1039830
t2d	lnhdl	paternal	trios	unadjusted	rs35352848	C	T	C	T	-0.0623	0.001	0.2069	0.2343	3	0.0029	0.7302	22090	3	0.0057	7.37e-28	1042540
t2d	lnhdl	paternal	trios	unadjusted	rs35895680	C	A	C	A	0.0559	-0.0075	0.6858	0.6894	17	0.0028	0.006696	22090	17	0.005	1.42e-28	1042540
t2d	lnhdl	paternal	trios	unadjusted	rs36051838	C	T	C	T	0.044	-0.0016	0.0888	0.0849	10	0.0044	0.7252	22090	10	0.008	4.54e-08	1042540
t2d	lnhdl	paternal	trios	unadjusted	rs36111056	G	A	G	A	0.0341	-0.002	0.7802	0.7803	15	0.003	0.4929	22090	15	0.0057	1.97e-09	1042540
t2d	lnhdl	paternal	trios	unadjusted	rs3747207	G	A	G	A	-0.0471	-0.0008	0.7791	0.7624	22	0.003	0.7969	22090	22	0.0055	9.26e-18	1042540
t2d	lnhdl	paternal	trios	unadjusted	rs3764002	C	T	C	T	0.0396	-0.0002	0.7412	0.742	12	0.0029	0.9461	22090	12	0.0052	2.69e-14	1042540
t2d	lnhdl	paternal	trios	unadjusted	rs3798519	C	A	C	A	0.0495	-0.0076	0.1803	0.1802	6	0.0033	0.02047	22090	6	0.0059	5.49e-17	1042540
t2d	lnhdl	paternal	trios	unadjusted	rs3872707	G	A	G	A	-0.0446	-0.0003	0.8599	0.8886	3	0.0041	0.9458	22090	3	0.0067	3.46e-11	1042540
t2d	lnhdl	paternal	trios	unadjusted	rs41276588	G	A	G	A	-0.0375	-0.002	0.717	0.701	1	0.0027	0.4706	22090	1	0.0052	4.1e-13	1042540
t2d	lnhdl	paternal	trios	unadjusted	rs4132228	C	T	C	T	0.0471	-0.0027	0.7026	0.7192	3	0.0028	0.3274	22090	3	0.005	6.22e-21	1042540
t2d	lnhdl	paternal	trios	unadjusted	rs429358	C	T	C	T	-0.073	-0.0129	0.1454	0.1717	19	0.0034	0.0001537	22090	19	0.0066	3.98e-28	1039830
t2d	lnhdl	paternal	trios	unadjusted	rs4688760	C	T	C	T	-0.034	0.002	0.326	0.3043	3	0.0027	0.4655	22090	3	0.005	1.1e-11	1042540
t2d	lnhdl	paternal	trios	unadjusted	rs4709746	C	T	C	T	0.0581	-0.0041	0.8687	0.8443	6	0.0034	0.2322	22090	6	0.007	1.03e-16	1042540
t2d	lnhdl	paternal	trios	unadjusted	rs4721089	C	T	C	T	-0.034	-0.0046	0.2432	0.2205	7	0.003	0.1219	22090	7	0.0055	7.92e-10	1042540
t2d	lnhdl	paternal	trios	unadjusted	rs4796224	G	A	G	A	0.0252	0.0022	0.4738	0.4783	17	0.0025	0.3795	22090	17	0.0045	2.71e-08	1042540
t2d	lnhdl	paternal	trios	unadjusted	rs4805681	C	T	C	T	0.0269	-0.006	0.6101	0.5991	19	0.0026	0.02064	22090	19	0.0047	1.32e-08	1042540
t2d	lnhdl	paternal	trios	unadjusted	rs4809369	G	A	G	A	0.0337	-0.0021	0.5548	0.5348	20	0.0026	0.4044	22090	20	0.0046	4.27e-13	1039830
t2d	lnhdl	paternal	trios	unadjusted	rs4845987	G	C	G	C	-0.0282	0.0061	0.3085	0.2969	1	0.0027	0.02558	22090	1	0.0051	2.78e-08	1042540
t2d	lnhdl	paternal	trios	unadjusted	rs4865796	G	A	G	A	-0.0466	0.0034	0.3184	0.326	5	0.0027	0.2052	22090	5	0.0049	4.64e-21	1042540
t2d	lnhdl	paternal	trios	unadjusted	rs4899280	C	T	C	T	-0.0276	0.0025	0.67	0.6475	14	0.0026	0.3414	22090	14	0.0048	1.02e-08	1042540
t2d	lnhdl	paternal	trios	unadjusted	rs4916253	G	T	G	T	0.0274	-0.0039	0.4311	0.4448	1	0.0025	0.1197	22090	1	0.0046	3.09e-09	1042540
t2d	lnhdl	paternal	trios	unadjusted	rs4929965	G	A	G	A	-0.0619	-0.0029	0.6152	0.6212	11	0.0026	0.2662	22090	11	0.0048	2.46e-38	1039830
t2d	lnhdl	paternal	trios	unadjusted	rs495203	C	T	C	T	-0.0493	-0.0006	0.6651	0.6417	9	0.0026	0.8298	22090	9	0.0048	1.03e-24	1042540
t2d	lnhdl	paternal	trios	unadjusted	rs4984980	G	A	G	A	-0.0351	-0.0046	0.8117	0.83	16	0.0034	0.17	22090	16	0.006	3.79e-09	1042540
t2d	lnhdl	paternal	trios	unadjusted	rs5219	C	T	C	T	-0.0685	0.0034	0.6272	0.5927	11	0.0025	0.1842	22090	11	0.0047	3.15e-48	1042540
t2d	lnhdl	paternal	trios	unadjusted	rs545608	G	C	G	C	-0.0355	0.0019	0.8024	0.7661	1	0.0029	0.5142	22090	1	0.0057	6.5e-10	1042540
t2d	lnhdl	paternal	trios	unadjusted	rs55857387	C	T	C	T	-0.0524	0.003	0.1947	0.1779	16	0.0033	0.3713	22090	16	0.0059	6.71e-19	1042540
t2d	lnhdl	paternal	trios	unadjusted	rs56348580	G	C	G	C	0.0575	0.0029	0.6958	0.7062	12	0.0028	0.2866	22090	12	0.005	2.33e-30	1042540
t2d	lnhdl	paternal	trios	unadjusted	rs56394279	C	T	C	T	0.0314	0.0014	0.468	0.4551	3	0.0025	0.5803	22090	3	0.0046	5.3e-12	1042540
t2d	lnhdl	paternal	trios	unadjusted	rs567185	C	T	C	T	-0.037	-0.0044	0.3656	0.3279	1	0.0027	0.09939	22090	1	0.0048	1.55e-14	1042540
t2d	lnhdl	paternal	trios	unadjusted	rs5753043	C	A	C	A	0.0613	0.0058	0.8979	0.9217	22	0.0047	0.2142	22090	22	0.0081	3.76e-14	1042540
t2d	lnhdl	paternal	trios	unadjusted	rs576674	G	A	G	A	0.0612	-0.0036	0.1848	0.1462	13	0.0036	0.3156	22090	13	0.0061	1.25e-23	1042540
t2d	lnhdl	paternal	trios	unadjusted	rs58542926	C	T	C	T	-0.089	-0.0028	0.9245	0.9115	19	0.0045	0.5317	22090	19	0.0086	4.67e-25	1042540
t2d	lnhdl	paternal	trios	unadjusted	rs60519666	G	A	G	A	0.0347	-0.0022	0.6769	0.6537	6	0.0026	0.394	22090	6	0.005	3.19e-12	1042540
t2d	lnhdl	paternal	trios	unadjusted	rs6066138	G	A	G	A	0.0451	-0.0006	0.7252	0.7429	20	0.0029	0.8443	22090	20	0.0051	1.58e-18	1042540
t2d	lnhdl	paternal	trios	unadjusted	rs61779275	C	T	C	T	-0.0753	0.0038	0.7804	0.8016	1	0.0031	0.2243	22090	1	0.0055	3.35e-43	1042540
t2d	lnhdl	paternal	trios	unadjusted	rs62075585	G	A	G	A	0.0295	-0.0003	0.4735	0.4559	17	0.0025	0.8896	22090	17	0.0046	1.25e-10	1042540
t2d	lnhdl	paternal	trios	unadjusted	rs62515938	C	T	C	T	-0.0286	-0.0036	0.7395	0.7421	8	0.0029	0.2086	22090	8	0.0052	2.97e-08	1042540
t2d	lnhdl	paternal	trios	unadjusted	rs62618693	C	T	C	T	0.0853	0.0001	0.9566	0.9623	11	0.0068	0.9866	22090	11	0.0114	6.83e-14	1039830
t2d	lnhdl	paternal	trios	unadjusted	rs6459733	G	C	G	C	0.0508	0.0037	0.6655	0.6835	7	0.0028	0.1822	22090	7	0.0049	9.66e-25	1042540
t2d	lnhdl	paternal	trios	unadjusted	rs6741676	G	A	G	A	-0.0324	-0.0005	0.3321	0.3206	2	0.0027	0.8617	22090	2	0.0049	3.64e-11	1042540
t2d	lnhdl	paternal	trios	unadjusted	rs6777684	G	A	G	A	0.0569	0.0013	0.6076	0.6069	3	0.0026	0.6032	22090	3	0.0047	3.77e-33	1042540
t2d	lnhdl	paternal	trios	unadjusted	rs6819331	C	T	C	T	0.0404	-0.0056	0.6796	0.6713	4	0.0027	0.03468	22090	4	0.0049	2.21e-16	1042540
t2d	lnhdl	paternal	trios	unadjusted	rs6821438	G	A	G	A	-0.0289	-0.0002	0.4691	0.4898	4	0.0025	0.9284	22090	4	0.0046	3.66e-10	1042540
t2d	lnhdl	paternal	trios	unadjusted	rs6878122	G	A	G	A	0.0554	-0.0008	0.3114	0.2942	5	0.0028	0.782	22090	5	0.0049	4.6e-29	1039830
t2d	lnhdl	paternal	trios	unadjusted	rs6976111	C	A	C	A	-0.0318	-0.0055	0.6933	0.6707	7	0.0027	0.03713	22090	7	0.0052	7.93e-10	1042540
t2d	lnhdl	paternal	trios	unadjusted	rs7026688	G	A	G	A	0.0444	0.0057	0.8632	0.8567	9	0.0036	0.1178	22090	9	0.0067	3.4e-11	1042540
t2d	lnhdl	paternal	trios	unadjusted	rs703981	G	C	G	C	0.0613	-0.0011	0.5439	0.5475	10	0.0025	0.6682	22090	10	0.0046	2.13e-40	1042540
t2d	lnhdl	paternal	trios	unadjusted	rs7099048	G	A	G	A	-0.0282	0.0015	0.4964	0.4634	10	0.0025	0.5671	22090	10	0.0046	8.93e-10	1042540
t2d	lnhdl	paternal	trios	unadjusted	rs7163757	C	T	C	T	0.0405	0.0027	0.5741	0.5419	15	0.0025	0.2795	22090	15	0.0046	1.64e-18	1042540
t2d	lnhdl	paternal	trios	unadjusted	rs7240767	C	T	C	T	0.0368	0.0005	0.3792	0.3893	18	0.0026	0.8474	22090	18	0.0063	5.03e-09	845270
t2d	lnhdl	paternal	trios	unadjusted	rs72695645	G	A	G	A	0.0611	-0.0001	0.8599	0.8542	4	0.0036	0.9756	22090	4	0.0067	8.66e-20	1042540
t2d	lnhdl	paternal	trios	unadjusted	rs72926932	C	A	C	A	0.0749	-0.0043	0.0783	0.0843	18	0.0046	0.3449	22090	18	0.0082	7.58e-20	1042540
t2d	lnhdl	paternal	trios	unadjusted	rs72951506	C	T	C	T	0.0423	-0.0082	0.8521	0.8469	6	0.0035	0.0191	22090	6	0.0065	9.22e-11	1042540
t2d	lnhdl	paternal	trios	unadjusted	rs73872717	C	T	C	T	0.0856	-0.0021	0.9534	0.9389	3	0.0052	0.6814	22090	3	0.0109	4.78e-15	1042540
t2d	lnhdl	paternal	trios	unadjusted	rs74804697	G	C	G	C	-0.0837	-0.0028	0.0434	0.0529	15	0.0055	0.6151	22090	15	0.0121	4.68e-12	1041220
t2d	lnhdl	paternal	trios	unadjusted	rs75432112	G	A	G	A	-0.1344	-0.0017	0.9517	0.9561	5	0.0062	0.7813	22090	5	0.0107	5.34e-36	1039830
t2d	lnhdl	paternal	trios	unadjusted	rs756145	G	A	G	A	-0.0286	-0.0029	0.6907	0.6926	9	0.0028	0.2846	22090	9	0.0049	5.52e-09	1042540
t2d	lnhdl	paternal	trios	unadjusted	rs7561798	G	A	G	A	0.0281	0.0018	0.4852	0.4932	2	0.0025	0.4794	22090	2	0.0046	1.16e-09	1042540
t2d	lnhdl	paternal	trios	unadjusted	rs7568172	G	A	G	A	0.0674	0.0044	0.9396	0.9363	2	0.0051	0.3911	22090	2	0.0096	2.64e-12	1042540
t2d	lnhdl	paternal	trios	unadjusted	rs75756987	G	C	G	C	0.0439	0.0005	0.8876	0.8717	21	0.0037	0.8857	22090	21	0.0073	1.61e-09	1042540
t2d	lnhdl	paternal	trios	unadjusted	rs7609422	G	A	G	A	0.0295	-0.0011	0.4095	0.3653	2	0.0026	0.6746	22090	2	0.0047	2.67e-10	1042540
t2d	lnhdl	paternal	trios	unadjusted	rs7660000	C	T	C	T	0.0309	-0.0038	0.7131	0.7166	4	0.0028	0.1792	22090	4	0.0051	1.29e-09	1042540
t2d	lnhdl	paternal	trios	unadjusted	rs7695096	C	T	C	T	0.0381	-0.002	0.5208	0.4898	4	0.0025	0.4164	22090	4	0.0046	1.27e-16	1042540
t2d	lnhdl	paternal	trios	unadjusted	rs7756992	G	A	G	A	0.1217	-0.0007	0.2706	0.2635	6	0.0028	0.7936	22090	6	0.0051	5.52e-128	1042540
t2d	lnhdl	paternal	trios	unadjusted	rs7858727	C	A	C	A	0.0344	0.0046	0.2233	0.2199	9	0.003	0.1289	22090	9	0.0056	8.33e-10	1042540
t2d	lnhdl	paternal	trios	unadjusted	rs7903146	C	T	C	T	-0.28	0.0046	0.7079	0.7344	10	0.0028	0.1058	22090	10	0.005	1e-200	1042540
t2d	lnhdl	paternal	trios	unadjusted	rs8008540	C	T	C	T	0.0301	0.0024	0.5688	0.566	14	0.0025	0.3485	22090	14	0.0046	7.99e-11	1042540
t2d	lnhdl	paternal	trios	unadjusted	rs8010382	G	A	G	A	0.0322	-0.0011	0.4373	0.4233	14	0.0025	0.665	22090	14	0.0047	5.74e-12	1042540
t2d	lnhdl	paternal	trios	unadjusted	rs8018512	G	A	G	A	0.0369	-0.0012	0.7417	0.7498	14	0.0029	0.6776	22090	14	0.0052	1.3e-12	1042540
t2d	lnhdl	paternal	trios	unadjusted	rs8031576	C	A	C	A	0.057	0	0.289	0.2892	15	0.0028	0.9863	22090	15	0.0051	1.74e-29	1042540
t2d	lnhdl	paternal	trios	unadjusted	rs8054556	G	A	G	A	-0.0364	0.0027	0.5383	0.5353	16	0.0025	0.2706	22090	16	0.0046	3.68e-15	1042540
t2d	lnhdl	paternal	trios	unadjusted	rs8071043	C	T	C	T	0.0541	-0.0014	0.3284	0.3073	17	0.0027	0.6029	22090	17	0.0049	5.16e-28	1042540
t2d	lnhdl	paternal	trios	unadjusted	rs827237	C	T	C	T	-0.0365	0.0013	0.795	0.7986	10	0.0032	0.683	22090	10	0.0058	3.56e-10	1042540
t2d	lnhdl	paternal	trios	unadjusted	rs838735	G	C	G	C	-0.0294	-0.0012	0.6157	0.633	2	0.0026	0.6317	22090	2	0.0047	3.64e-10	1042540
t2d	lnhdl	paternal	trios	unadjusted	rs844215	C	T	C	T	0.0262	0.0013	0.5867	0.5948	3	0.0026	0.6022	22090	3	0.0047	2.04e-08	1042540
t2d	lnhdl	paternal	trios	unadjusted	rs878017	G	A	G	A	-0.0348	0.0038	0.4591	0.463	10	0.0025	0.1334	22090	10	0.0061	1.13e-08	845270
t2d	lnhdl	paternal	trios	unadjusted	rs890940	C	T	C	T	-0.0484	-0.0024	0.7887	0.7709	5	0.003	0.4376	22090	5	0.0056	9.78e-18	1042540
t2d	lnhdl	paternal	trios	unadjusted	rs911300	G	A	G	A	0.0348	0.0005	0.5422	0.5613	20	0.0025	0.8492	22090	20	0.0046	5.19e-14	1042540
t2d	lnhdl	paternal	trios	unadjusted	rs9316500	G	T	G	T	-0.0473	0.0021	0.2924	0.2615	13	0.0029	0.4734	22090	13	0.0051	9.97e-21	1042540
t2d	lnhdl	paternal	trios	unadjusted	rs9319382	C	T	C	T	0.0276	-0.0024	0.6786	0.6743	13	0.0027	0.3685	22090	13	0.005	2.87e-08	1042540
t2d	lnhdl	paternal	trios	unadjusted	rs9368112	C	T	C	T	-0.0259	-0.0022	0.4753	0.4819	6	0.0025	0.3718	22090	6	0.0047	2.69e-08	1042540
t2d	lnhdl	paternal	trios	unadjusted	rs9379084	G	A	G	A	0.0747	-0.0036	0.8803	0.9067	6	0.0046	0.4231	22090	6	0.0077	3.7e-22	1039830
t2d	lnhdl	paternal	trios	unadjusted	rs9383649	G	A	G	A	0.0329	0.0017	0.4192	0.4104	6	0.0026	0.4958	22090	6	0.0046	1.06e-12	1042540
t2d	lnhdl	paternal	trios	unadjusted	rs9555581	C	T	C	T	0.0296	-0.0048	0.6102	0.6154	13	0.0026	0.06101	22090	13	0.0047	3.72e-10	1042540
t2d	lnhdl	paternal	trios	unadjusted	rs9563574	C	T	C	T	-0.0406	0.004	0.177	0.1898	13	0.0032	0.2186	22090	13	0.006	1.64e-11	1042540
t2d	lnhdl	paternal	trios	unadjusted	rs980183	G	A	G	A	0.0363	-0.0023	0.3942	0.3859	2	0.0025	0.3652	22090	2	0.0047	1.02e-14	1042540
t2d	lnhdl	paternal	trios	unadjusted	rs9852406	C	T	C	T	-0.0375	-0.0001	0.7464	0.741	3	0.0029	0.9791	22090	3	0.0052	8.96e-13	1042540
t2d	lnhdl	paternal	trios	unadjusted	rs9854769	G	A	G	A	0.1075	-0.0035	0.319	0.2954	3	0.0028	0.209	22090	3	0.0049	1.06e-107	1042540
t2d	lnhdl	paternal	trios	unadjusted	rs9873519	C	T	C	T	-0.0375	-0.0015	0.466	0.4216	3	0.0026	0.5646	22090	3	0.0046	3.58e-16	1042540
t2d	lnhdl	paternal	trios	unadjusted	rs9873618	G	A	G	A	0.0581	-0.0031	0.7094	0.6912	3	0.0027	0.2603	22090	3	0.0051	2.41e-30	1042540
t2d	lnhdl	paternal	trios	unadjusted	rs9927842	C	T	C	T	-0.0375	-0.0013	0.8384	0.8542	16	0.0035	0.707	22090	16	0.0065	6.84e-09	1042540
t2d	lntg	paternal	trios	unadjusted	rs10097617	C	T	C	T	-0.0374	-0.0058	0.5196	0.4793	8	0.0052	0.268	22292	8	0.0045	1.93e-16	1042540
t2d	lntg	paternal	trios	unadjusted	rs10137475	G	A	G	A	0.0255	-0.0009	0.4257	0.4425	14	0.0053	0.8625	22292	14	0.0047	4.43e-08	1042540
t2d	lntg	paternal	trios	unadjusted	rs10145154	C	T	C	T	-0.0546	-0.0005	0.7838	0.802	14	0.0066	0.9445	22292	14	0.0056	1.06e-22	1042540
t2d	lntg	paternal	trios	unadjusted	rs10188334	C	T	C	T	0.0503	-0.0053	0.8277	0.8396	2	0.0071	0.4513	22292	2	0.0062	7.76e-16	1042540
t2d	lntg	paternal	trios	unadjusted	rs10240790	G	A	G	A	0.0279	-0.0116	0.7043	0.7276	7	0.0059	0.04796	22292	7	0.0051	4.69e-08	1042540
t2d	lntg	paternal	trios	unadjusted	rs10404726	C	T	C	T	0.0277	0.009	0.5305	0.5272	19	0.0052	0.08394	22292	19	0.0047	2.73e-09	1042540
t2d	lntg	paternal	trios	unadjusted	rs10406327	G	C	G	C	-0.037	-0.0033	0.4754	0.4919	19	0.0052	0.5245	22292	19	0.0046	8.75e-16	1042540
t2d	lntg	paternal	trios	unadjusted	rs10407429	G	A	G	A	0.0539	0.0048	0.5785	0.5486	19	0.0052	0.3588	22292	19	0.0047	4.79e-31	1042540
t2d	lntg	paternal	trios	unadjusted	rs10471048	G	C	G	C	0.0337	0.0013	0.3487	0.3355	4	0.0055	0.8169	22292	4	0.0048	2.31e-12	1042540
t2d	lntg	paternal	trios	unadjusted	rs10490871	G	A	G	A	0.0272	0.011	0.3694	0.389	3	0.0054	0.04041	22292	3	0.0047	6.58e-09	1042540
t2d	lntg	paternal	trios	unadjusted	rs1059592	G	A	G	A	-0.0269	-0.0029	0.6463	0.6543	8	0.0055	0.6025	22292	8	0.0048	2.4e-08	1042540
t2d	lntg	paternal	trios	unadjusted	rs10750397	G	A	G	A	-0.048	0.0061	0.7102	0.7117	11	0.0057	0.2855	22292	11	0.0051	1.01e-20	1042540
t2d	lntg	paternal	trios	unadjusted	rs10771372	C	T	C	T	0.0721	-0.0045	0.8049	0.799	12	0.0064	0.4896	22292	12	0.0058	2.2e-35	1042540
t2d	lntg	paternal	trios	unadjusted	rs10771813	C	A	C	A	0.0259	-0.0014	0.5442	0.5554	12	0.0053	0.7904	22292	12	0.0047	2.6e-08	1042540
t2d	lntg	paternal	trios	unadjusted	rs10811661	C	T	C	T	-0.1379	0.0124	0.1717	0.1699	9	0.0069	0.07139	22292	9	0.0061	8.14e-112	1042540
t2d	lntg	paternal	trios	unadjusted	rs10821311	G	A	G	A	-0.0358	0.0048	0.681	0.6765	9	0.0056	0.3853	22292	9	0.0049	4e-13	1042540
t2d	lntg	paternal	trios	unadjusted	rs10841868	G	T	G	T	0.0315	-0.0004	0.7394	0.7491	12	0.006	0.9528	22292	12	0.0052	1.65e-09	1042540
t2d	lntg	paternal	trios	unadjusted	rs10915188	G	A	G	A	-0.029	-0.0141	0.4153	0.432	1	0.0052	0.00731	22292	1	0.0046	3.69e-10	1042540
t2d	lntg	paternal	trios	unadjusted	rs10937721	G	C	G	C	-0.0835	-0.0004	0.412	0.4211	4	0.0053	0.9466	22292	4	0.0047	6.31e-70	1042540
t2d	lntg	paternal	trios	unadjusted	rs10938398	G	A	G	A	-0.0425	0.0012	0.5687	0.5944	4	0.0053	0.8153	22292	4	0.0046	3.91e-20	1042540
t2d	lntg	paternal	trios	unadjusted	rs10963942	G	A	G	A	0.0371	-0.0019	0.3965	0.3925	9	0.0053	0.7258	22292	9	0.0047	4.49e-15	1042540
t2d	lntg	paternal	trios	unadjusted	rs10974438	C	A	C	A	0.047	0.0026	0.3556	0.3454	9	0.0055	0.6301	22292	9	0.0048	8.99e-23	1042540
t2d	lntg	paternal	trios	unadjusted	rs10998304	C	T	C	T	0.0306	0.0061	0.4517	0.4652	10	0.0052	0.2447	22292	10	0.0045	1.77e-11	1042540
t2d	lntg	paternal	trios	unadjusted	rs11038672	G	C	G	C	-0.0294	-0.0041	0.5238	0.521	11	0.0053	0.4379	21399	11	0.0046	1.04e-10	1042540
t2d	lntg	paternal	trios	unadjusted	rs1111875	C	T	C	T	0.0923	0.0068	0.5924	0.5732	10	0.0052	0.1922	22292	10	0.0046	5.21e-89	1042540
t2d	lntg	paternal	trios	unadjusted	rs11129735	G	A	G	A	-0.026	-0.005	0.5383	0.5187	3	0.0052	0.3397	22292	3	0.0046	1.53e-08	1042540
t2d	lntg	paternal	trios	unadjusted	rs11155073	C	T	C	T	-0.0304	-0.0031	0.579	0.5941	6	0.0053	0.5671	22292	6	0.0046	4.43e-11	1042540
t2d	lntg	paternal	trios	unadjusted	rs11201999	C	T	C	T	0.0259	0.0059	0.5369	0.5738	10	0.0053	0.2645	22292	10	0.0045	1.25e-08	1042540
t2d	lntg	paternal	trios	unadjusted	rs11257655	C	T	C	T	-0.0907	-0.0007	0.7809	0.7999	10	0.0065	0.9128	22292	10	0.0074	7.25e-35	845270
t2d	lntg	paternal	trios	unadjusted	rs1127215	C	T	C	T	0.043	-0.0063	0.5853	0.56	1	0.0053	0.23	22292	1	0.0046	1.93e-20	1042540
t2d	lntg	paternal	trios	unadjusted	rs113036477	C	T	C	T	0.0715	0.0249	0.9381	0.9236	12	0.0097	0.01011	22292	12	0.0099	4.09e-13	1042540
t2d	lntg	paternal	trios	unadjusted	rs114136102	C	T	C	T	0.072	-0.0104	0.0397	0.0412	5	0.0131	0.4281	22292	5	0.012	2.05e-09	1042540
t2d	lntg	paternal	trios	unadjusted	rs11558471	G	A	G	A	-0.1031	-0.0125	0.3163	0.3129	8	0.0056	0.02573	22292	8	0.0049	3.98e-98	1042540
t2d	lntg	paternal	trios	unadjusted	rs11602873	T	A	T	A	-0.0976	-0.0012	0.1563	0.1739	11	0.0068	0.8635	22292	11	0.0064	8.91e-52	1042540
t2d	lntg	paternal	trios	unadjusted	rs11616380	G	T	G	T	0.0793	0.0043	0.7206	0.7173	13	0.0057	0.4478	22292	13	0.0051	7.99e-54	1042540
t2d	lntg	paternal	trios	unadjusted	rs11657964	G	A	G	A	-0.0589	0.0089	0.5957	0.598	17	0.0053	0.09529	22292	17	0.0047	1.23e-36	1042540
t2d	lntg	paternal	trios	unadjusted	rs11708067	G	A	G	A	-0.0782	-0.0088	0.2286	0.2324	3	0.0061	0.148	22292	3	0.0055	1.5e-46	1042540
t2d	lntg	paternal	trios	unadjusted	rs117316450	G	C	G	C	0.1308	-0.0132	0.0188	0.0146	11	0.024	0.5822	22292	11	0.0178	2.07e-13	1041220
t2d	lntg	paternal	trios	unadjusted	rs11759026	G	A	G	A	0.0646	-0.0011	0.2307	0.245	6	0.0061	0.8614	22292	6	0.0073	6.68e-19	845270
t2d	lntg	paternal	trios	unadjusted	rs11793831	G	T	G	T	-0.0274	0.0055	0.5949	0.575	9	0.0053	0.3019	22292	9	0.0047	4.21e-09	1042540
t2d	lntg	paternal	trios	unadjusted	rs11830243	C	T	C	T	-0.0442	-0.009	0.887	0.8948	12	0.0086	0.2905	22292	12	0.0074	2.1e-09	1042540
t2d	lntg	paternal	trios	unadjusted	rs11870735	C	T	C	T	-0.0339	-0.0008	0.8178	0.834	17	0.0071	0.9158	22292	17	0.006	1.68e-08	1042540
t2d	lntg	paternal	trios	unadjusted	rs11940813	G	A	G	A	0.0371	0.0099	0.137	0.1611	4	0.007	0.1589	22292	4	0.0067	2.65e-08	1042540
t2d	lntg	paternal	trios	unadjusted	rs11967262	G	C	G	C	0.0365	0.0095	0.4877	0.4776	6	0.0054	0.07614	21399	6	0.0046	2.23e-15	1042540
t2d	lntg	paternal	trios	unadjusted	rs12001437	C	T	C	T	0.0339	0.0025	0.3727	0.3653	9	0.0054	0.6383	22292	9	0.0047	6.27e-13	1042540
t2d	lntg	paternal	trios	unadjusted	rs12263348	C	T	C	T	-0.0282	-0.0014	0.6615	0.661	10	0.0055	0.794	22292	10	0.0049	7.77e-09	1042540
t2d	lntg	paternal	trios	unadjusted	rs12305809	G	A	G	A	0.0333	0.0064	0.6065	0.6372	12	0.0054	0.2391	22292	12	0.0047	1.45e-12	1042540
t2d	lntg	paternal	trios	unadjusted	rs12463719	G	A	G	A	-0.0319	-0.0031	0.7183	0.7564	2	0.0062	0.6146	22292	2	0.0052	6.15e-10	1042540
t2d	lntg	paternal	trios	unadjusted	rs12505942	C	T	C	T	-0.0298	0.0022	0.3385	0.3601	4	0.0054	0.6896	22292	4	0.0048	7.03e-10	1042540
t2d	lntg	paternal	trios	unadjusted	rs12509379	G	T	G	T	-0.0312	-0.0015	0.7883	0.7524	4	0.006	0.8033	22292	4	0.0056	2.66e-08	1042540
t2d	lntg	paternal	trios	unadjusted	rs12519500	C	A	C	A	0.038	-0.0018	0.6537	0.6063	5	0.0053	0.7385	22292	5	0.0048	1.76e-15	1042540
t2d	lntg	paternal	trios	unadjusted	rs1260326	C	T	C	T	0.0638	-0.032	0.5946	0.6606	2	0.0055	6.063e-09	22292	2	0.0047	2.55e-42	1035400
t2d	lntg	paternal	trios	unadjusted	rs12625671	C	T	C	T	0.0653	-0.0051	0.1135	0.1098	20	0.0083	0.538	22292	20	0.0074	6.74e-19	1042540
t2d	lntg	paternal	trios	unadjusted	rs12741141	G	C	G	C	0.0395	-0.0047	0.3615	0.3562	1	0.0055	0.3977	22292	1	0.0048	1.37e-16	1042540
t2d	lntg	paternal	trios	unadjusted	rs12820906	G	A	G	A	-0.0433	0.0064	0.2436	0.2391	12	0.0061	0.2891	22292	12	0.0055	2.21e-15	1042540
t2d	lntg	paternal	trios	unadjusted	rs12823740	C	A	C	A	0.041	0.0193	0.6614	0.6593	12	0.0055	0.0004675	22292	12	0.0048	1.48e-17	1042540
t2d	lntg	paternal	trios	unadjusted	rs12890750	G	T	G	T	0.0284	0.0036	0.6392	0.6342	14	0.0054	0.5061	22292	14	0.0048	2.84e-09	1042540
t2d	lntg	paternal	trios	unadjusted	rs12910361	G	A	G	A	0.0716	0.0002	0.6982	0.7003	15	0.0056	0.972	22292	15	0.0051	2.97e-44	1042540
t2d	lntg	paternal	trios	unadjusted	rs12920022	T	A	T	A	-0.0391	-0.0083	0.8397	0.8419	16	0.0072	0.2515	22292	16	0.0065	2.26e-09	1042540
t2d	lntg	paternal	trios	unadjusted	rs13237518	C	A	C	A	-0.0292	-0.0019	0.5858	0.5751	7	0.0052	0.7122	22292	7	0.0047	7.73e-10	1042540
t2d	lntg	paternal	trios	unadjusted	rs13262861	C	A	C	A	0.1016	0.0041	0.8238	0.848	8	0.0074	0.5777	22292	8	0.0063	2.84e-59	1042540
t2d	lntg	paternal	trios	unadjusted	rs13389219	C	T	C	T	0.0648	0.0171	0.6033	0.5996	2	0.0054	0.001469	22292	2	0.0047	7.35e-44	1042540
t2d	lntg	paternal	trios	unadjusted	rs13414140	C	T	C	T	0.1183	0.0004	0.8858	0.9066	2	0.009	0.9687	22292	2	0.0072	4.31e-60	1042540
t2d	lntg	paternal	trios	unadjusted	rs1412234	C	T	C	T	0.044	0.0127	0.3192	0.3095	9	0.0056	0.02431	22292	9	0.0049	4e-19	1042540
t2d	lntg	paternal	trios	unadjusted	rs1421085	C	T	C	T	0.1177	0.009	0.4142	0.4193	16	0.0053	0.08594	22292	16	0.0046	5.63e-144	1042540
t2d	lntg	paternal	trios	unadjusted	rs1449348	C	T	C	T	0.0448	0.0089	0.8585	0.8523	3	0.0073	0.2213	22292	3	0.0065	6.64e-12	1042540
t2d	lntg	paternal	trios	unadjusted	rs1475655	T	A	T	A	-0.0436	0.0012	0.2527	0.2422	13	0.0061	0.8461	22292	13	0.0053	2.47e-16	1042540
t2d	lntg	paternal	trios	unadjusted	rs1493694	C	T	C	T	-0.0705	-0.0024	0.8928	0.8848	1	0.0084	0.7757	22292	1	0.0073	6.51e-22	1042540
t2d	lntg	paternal	trios	unadjusted	rs1513272	C	T	C	T	0.0811	-0.0035	0.5087	0.5337	7	0.0052	0.501	22292	7	0.0045	3.97e-71	1042540
t2d	lntg	paternal	trios	unadjusted	rs1531583	G	T	G	T	-0.0994	0.0072	0.9553	0.9468	4	0.0116	0.5376	22292	4	0.0112	7.06e-19	1039830
t2d	lntg	paternal	trios	unadjusted	rs1562398	G	C	G	C	0.041	-0.0055	0.4169	0.4031	7	0.0054	0.3055	22292	7	0.0047	1.99e-18	1042540
t2d	lntg	paternal	trios	unadjusted	rs1573090	G	T	G	T	-0.0446	0.0011	0.4648	0.4497	6	0.0052	0.8363	22292	6	0.0046	3.88e-22	1042540
t2d	lntg	paternal	trios	unadjusted	rs17035289	C	T	C	T	0.0428	0.0003	0.1708	0.1602	4	0.0071	0.9619	22292	4	0.0062	5.71e-12	1042540
t2d	lntg	paternal	trios	unadjusted	rs17036160	C	T	C	T	0.1028	0.0153	0.8796	0.8659	3	0.0076	0.04477	22292	3	0.0071	3.04e-47	1042540
t2d	lntg	paternal	trios	unadjusted	rs1705263	C	A	C	A	0.0398	-0.0007	0.5688	0.5406	12	0.0052	0.8947	22292	12	0.0046	1.22e-17	1042540
t2d	lntg	paternal	trios	unadjusted	rs17294565	C	A	C	A	0.0274	0.0072	0.3813	0.3912	8	0.0054	0.1813	22292	8	0.0047	4.74e-09	1042540
t2d	lntg	paternal	trios	unadjusted	rs17354348	G	A	G	A	-0.0294	0.0027	0.2583	0.2315	2	0.0062	0.6573	22292	2	0.0053	2.99e-08	1042540
t2d	lntg	paternal	trios	unadjusted	rs174541	C	T	C	T	-0.0292	0.0119	0.354	0.3705	11	0.0054	0.02747	22292	11	0.0048	8.63e-10	1042540
t2d	lntg	paternal	trios	unadjusted	rs17522122	G	T	G	T	-0.0343	-0.0056	0.5238	0.5329	14	0.0052	0.2831	22292	14	0.0046	1.27e-13	1042540
t2d	lntg	paternal	trios	unadjusted	rs17624303	C	T	C	T	0.0285	0.0046	0.7247	0.7371	2	0.006	0.4462	22292	2	0.0052	4.88e-08	1042540
t2d	lntg	paternal	trios	unadjusted	rs17684074	G	C	G	C	0.0312	-0.0028	0.7389	0.7265	18	0.0059	0.6378	22292	18	0.0053	4.12e-09	1042540
t2d	lntg	paternal	trios	unadjusted	rs1783541	C	T	C	T	-0.0484	-0.0037	0.7972	0.8039	11	0.0066	0.5709	22292	11	0.0057	3.89e-17	1042540
t2d	lntg	paternal	trios	unadjusted	rs1872635	G	A	G	A	-0.0282	0.0003	0.3136	0.3178	12	0.0056	0.9568	22292	12	0.0049	1.28e-08	1042540
t2d	lntg	paternal	trios	unadjusted	rs1968204	C	T	C	T	-0.0566	0.0084	0.893	0.9	7	0.0085	0.3242	22292	7	0.008	1.08e-12	1042540
t2d	lntg	paternal	trios	unadjusted	rs2011603	G	A	G	A	-0.0383	-0.0075	0.2752	0.2558	4	0.0062	0.2234	22292	4	0.0052	1.59e-13	1042540
t2d	lntg	paternal	trios	unadjusted	rs2033159	C	A	C	A	0.0352	-0.0025	0.2341	0.2228	2	0.0064	0.6984	22292	2	0.0057	4.9e-10	1042540
t2d	lntg	paternal	trios	unadjusted	rs2055997	G	A	G	A	0.0313	-0.0016	0.7014	0.7053	4	0.0057	0.7785	22292	4	0.0051	6.53e-10	1042540
t2d	lntg	paternal	trios	unadjusted	rs2080090	T	A	T	A	-0.0525	-0.0058	0.8116	0.7997	17	0.0065	0.3683	22292	17	0.0059	7.84e-19	1042540
t2d	lntg	paternal	trios	unadjusted	rs2103132	G	C	G	C	-0.0319	-0.0125	0.749	0.7665	7	0.0062	0.04254	22292	7	0.0053	1.88e-09	1042540
t2d	lntg	paternal	trios	unadjusted	rs2115107	G	A	G	A	-0.0382	-0.0045	0.6076	0.6121	19	0.0054	0.402	22292	19	0.0047	8.45e-16	1039830
t2d	lntg	paternal	trios	unadjusted	rs2191349	G	T	G	T	-0.0661	-0.0034	0.461	0.4705	7	0.0052	0.5153	22292	7	0.0045	6.41e-48	1042540
t2d	lntg	paternal	trios	unadjusted	rs2237895	C	A	C	A	0.0725	0.0062	0.4231	0.4432	11	0.0052	0.2319	22292	11	0.0047	2.73e-54	1042540
t2d	lntg	paternal	trios	unadjusted	rs2250301	G	A	G	A	0.0322	-0.0068	0.7481	0.7372	10	0.0059	0.2516	22292	10	0.0053	1.27e-09	1042540
t2d	lntg	paternal	trios	unadjusted	rs2268078	G	A	G	A	-0.0387	-0.001	0.3447	0.3352	20	0.0056	0.8644	22292	20	0.0049	2.14e-15	1042540
t2d	lntg	paternal	trios	unadjusted	rs2292662	C	T	C	T	0.0556	0.0114	0.8436	0.85	3	0.0072	0.112	22292	3	0.0065	7.64e-18	1042540
t2d	lntg	paternal	trios	unadjusted	rs2297508	G	C	G	C	-0.0334	-0.0054	0.632	0.6737	17	0.0056	0.3374	22292	17	0.0047	1.86e-12	1042540
t2d	lntg	paternal	trios	unadjusted	rs2410767	G	C	G	C	-0.0325	-0.0081	0.2211	0.1965	5	0.0066	0.2145	22292	5	0.0056	6.79e-09	1042540
t2d	lntg	paternal	trios	unadjusted	rs243018	G	C	G	C	0.056	0.0034	0.463	0.4442	2	0.0053	0.5214	22292	2	0.0046	1.52e-33	1042540
t2d	lntg	paternal	trios	unadjusted	rs256904	T	A	T	A	0.0692	0.0148	0.7297	0.735	5	0.0059	0.01289	22292	5	0.0053	2.55e-39	1042540
t2d	lntg	paternal	trios	unadjusted	rs2583921	C	A	C	A	0.0954	-0.0029	0.0922	0.0882	12	0.0091	0.7517	22292	12	0.008	8.98e-33	1042540
t2d	lntg	paternal	trios	unadjusted	rs2613503	C	A	C	A	-0.0392	-0.003	0.1988	0.2008	1	0.0066	0.6488	22292	1	0.006	7.48e-11	1042540
t2d	lntg	paternal	trios	unadjusted	rs2658746	C	T	C	T	0.0303	0.0037	0.3897	0.3931	18	0.0053	0.4817	22292	18	0.0047	9.89e-11	1042540
t2d	lntg	paternal	trios	unadjusted	rs2725371	G	A	G	A	-0.0371	-0.0016	0.6895	0.7291	8	0.0059	0.7838	22292	8	0.0051	2.14e-13	1042540
t2d	lntg	paternal	trios	unadjusted	rs2732480	C	A	C	A	0.0337	0.0045	0.5648	0.5516	12	0.0052	0.3902	22292	12	0.0046	3.05e-13	1042540
t2d	lntg	paternal	trios	unadjusted	rs2733289	C	T	C	T	0.0301	0.0029	0.4775	0.4933	12	0.0052	0.5731	22292	12	0.0046	3.98e-11	1042540
t2d	lntg	paternal	trios	unadjusted	rs2796441	G	A	G	A	0.0589	-0.0042	0.5906	0.5777	9	0.0053	0.4237	22292	9	0.0047	9.96e-37	1042540
t2d	lntg	paternal	trios	unadjusted	rs2908286	C	T	C	T	-0.0683	-0.007	0.8287	0.8377	7	0.0071	0.3241	22292	7	0.0061	2.64e-29	1042540
t2d	lntg	paternal	trios	unadjusted	rs2933211	G	A	G	A	-0.0268	0.0006	0.499	0.5248	14	0.0052	0.9162	22292	14	0.0046	6.24e-09	1042540
t2d	lntg	paternal	trios	unadjusted	rs2972145	C	T	C	T	0.09	0.0101	0.6354	0.6147	2	0.0053	0.05767	22292	2	0.0048	7.45e-80	1042540
t2d	lntg	paternal	trios	unadjusted	rs303760	C	T	C	T	-0.0342	-0.0039	0.6522	0.6607	18	0.0056	0.4828	22292	18	0.0048	1.48e-12	1042540
t2d	lntg	paternal	trios	unadjusted	rs3111316	G	A	G	A	-0.0442	0.0018	0.4116	0.4146	19	0.0053	0.7279	22292	19	0.0047	3.43e-21	1039830
t2d	lntg	paternal	trios	unadjusted	rs3176466	C	T	C	T	0.0642	-0.0011	0.9033	0.9055	1	0.0088	0.8982	22292	1	0.008	9.36e-16	1042540
t2d	lntg	paternal	trios	unadjusted	rs340874	C	T	C	T	0.0668	0.0023	0.5528	0.5601	1	0.0052	0.6616	22292	1	0.0046	5.37e-48	1042540
t2d	lntg	paternal	trios	unadjusted	rs34143602	G	A	G	A	0.0347	-0.006	0.4221	0.4371	15	0.0053	0.252	22292	15	0.0047	1e-13	1042540
t2d	lntg	paternal	trios	unadjusted	rs34589210	G	A	G	A	-0.039	0.0046	0.8571	0.8744	2	0.008	0.5657	22292	2	0.0067	6.89e-09	1042540
t2d	lntg	paternal	trios	unadjusted	rs346240	G	A	G	A	0.031	0.0091	0.2231	0.2108	18	0.0064	0.1581	22292	18	0.0056	3.62e-08	1042540
t2d	lntg	paternal	trios	unadjusted	rs34990153	G	A	G	A	-0.0384	0.0098	0.439	0.4206	8	0.0053	0.06484	22292	8	0.0047	1.99e-16	1042540
t2d	lntg	paternal	trios	unadjusted	rs35004890	G	T	G	T	-0.0363	-0.0025	0.779	0.7669	19	0.0061	0.6863	22292	19	0.0059	8.57e-10	1039830
t2d	lntg	paternal	trios	unadjusted	rs35352848	C	T	C	T	-0.0623	-0.004	0.2069	0.2333	3	0.0061	0.5141	22292	3	0.0057	7.37e-28	1042540
t2d	lntg	paternal	trios	unadjusted	rs35895680	C	A	C	A	0.0559	0.004	0.6858	0.6884	17	0.0057	0.4891	22292	17	0.005	1.42e-28	1042540
t2d	lntg	paternal	trios	unadjusted	rs36051838	C	T	C	T	0.044	-0.0007	0.0888	0.0849	10	0.0092	0.9412	22292	10	0.008	4.54e-08	1042540
t2d	lntg	paternal	trios	unadjusted	rs36111056	G	A	G	A	0.0341	0.0181	0.7802	0.7801	15	0.0062	0.003581	22292	15	0.0057	1.97e-09	1042540
t2d	lntg	paternal	trios	unadjusted	rs3747207	G	A	G	A	-0.0471	0.0033	0.7791	0.763	22	0.0062	0.5988	22292	22	0.0055	9.26e-18	1042540
t2d	lntg	paternal	trios	unadjusted	rs3764002	C	T	C	T	0.0396	0.0024	0.7412	0.7415	12	0.0059	0.6918	22292	12	0.0052	2.69e-14	1042540
t2d	lntg	paternal	trios	unadjusted	rs3798519	C	A	C	A	0.0495	0.0091	0.1803	0.1803	6	0.0068	0.1837	22292	6	0.0059	5.49e-17	1042540
t2d	lntg	paternal	trios	unadjusted	rs3872707	G	A	G	A	-0.0446	-0.0121	0.8599	0.8881	3	0.0084	0.1522	22292	3	0.0067	3.46e-11	1042540
t2d	lntg	paternal	trios	unadjusted	rs41276588	G	A	G	A	-0.0375	-0.0072	0.717	0.7014	1	0.0057	0.2067	22292	1	0.0052	4.1e-13	1042540
t2d	lntg	paternal	trios	unadjusted	rs4132228	C	T	C	T	0.0471	-0.0043	0.7026	0.7179	3	0.0058	0.4577	22292	3	0.005	6.22e-21	1042540
t2d	lntg	paternal	trios	unadjusted	rs429358	C	T	C	T	-0.073	0.0293	0.1454	0.1708	19	0.0071	3.926e-05	22292	19	0.0066	3.98e-28	1039830
t2d	lntg	paternal	trios	unadjusted	rs4688760	C	T	C	T	-0.034	-0.0031	0.326	0.3033	3	0.0057	0.5899	22292	3	0.005	1.1e-11	1042540
t2d	lntg	paternal	trios	unadjusted	rs4709746	C	T	C	T	0.0581	0.0047	0.8687	0.8453	6	0.0072	0.5139	22292	6	0.007	1.03e-16	1042540
t2d	lntg	paternal	trios	unadjusted	rs4721089	C	T	C	T	-0.034	-0.0029	0.2432	0.2196	7	0.0062	0.6453	22292	7	0.0055	7.92e-10	1042540
t2d	lntg	paternal	trios	unadjusted	rs4796224	G	A	G	A	0.0252	0.0039	0.4738	0.478	17	0.0053	0.4604	22292	17	0.0045	2.71e-08	1042540
t2d	lntg	paternal	trios	unadjusted	rs4805681	C	T	C	T	0.0269	0.0028	0.6101	0.5988	19	0.0054	0.6056	22292	19	0.0047	1.32e-08	1042540
t2d	lntg	paternal	trios	unadjusted	rs4809369	G	A	G	A	0.0337	-0.0025	0.5548	0.5351	20	0.0054	0.6464	22292	20	0.0046	4.27e-13	1039830
t2d	lntg	paternal	trios	unadjusted	rs4845987	G	C	G	C	-0.0282	-0.0012	0.3085	0.2966	1	0.0057	0.8301	22292	1	0.0051	2.78e-08	1042540
t2d	lntg	paternal	trios	unadjusted	rs4865796	G	A	G	A	-0.0466	-0.0075	0.3184	0.3258	5	0.0056	0.1751	22292	5	0.0049	4.64e-21	1042540
t2d	lntg	paternal	trios	unadjusted	rs4899280	C	T	C	T	-0.0276	0.002	0.67	0.648	14	0.0055	0.7135	22292	14	0.0048	1.02e-08	1042540
t2d	lntg	paternal	trios	unadjusted	rs4916253	G	T	G	T	0.0274	0.0042	0.4311	0.4437	1	0.0052	0.4171	22292	1	0.0046	3.09e-09	1042540
t2d	lntg	paternal	trios	unadjusted	rs4929965	G	A	G	A	-0.0619	-0.005	0.6152	0.6205	11	0.0054	0.3516	22292	11	0.0048	2.46e-38	1039830
t2d	lntg	paternal	trios	unadjusted	rs495203	C	T	C	T	-0.0493	-0.0041	0.6651	0.6429	9	0.0054	0.4558	22292	9	0.0048	1.03e-24	1042540
t2d	lntg	paternal	trios	unadjusted	rs4984980	G	A	G	A	-0.0351	0.0183	0.8117	0.8296	16	0.007	0.009087	22292	16	0.006	3.79e-09	1042540
t2d	lntg	paternal	trios	unadjusted	rs5219	C	T	C	T	-0.0685	-0.0057	0.6272	0.5941	11	0.0053	0.2792	22292	11	0.0047	3.15e-48	1042540
t2d	lntg	paternal	trios	unadjusted	rs545608	G	C	G	C	-0.0355	0.0046	0.8024	0.767	1	0.0061	0.4493	22292	1	0.0057	6.5e-10	1042540
t2d	lntg	paternal	trios	unadjusted	rs55857387	C	T	C	T	-0.0524	-0.011	0.1947	0.1783	16	0.0069	0.1112	22292	16	0.0059	6.71e-19	1042540
t2d	lntg	paternal	trios	unadjusted	rs56348580	G	C	G	C	0.0575	0.0104	0.6958	0.7057	12	0.0057	0.06934	22292	12	0.005	2.33e-30	1042540
t2d	lntg	paternal	trios	unadjusted	rs56394279	C	T	C	T	0.0314	0.0017	0.468	0.4552	3	0.0052	0.7513	22292	3	0.0046	5.3e-12	1042540
t2d	lntg	paternal	trios	unadjusted	rs567185	C	T	C	T	-0.037	-0.0002	0.3656	0.3285	1	0.0056	0.9769	22292	1	0.0048	1.55e-14	1042540
t2d	lntg	paternal	trios	unadjusted	rs5753043	C	A	C	A	0.0613	-0.0072	0.8979	0.9214	22	0.0097	0.4572	22292	22	0.0081	3.76e-14	1042540
t2d	lntg	paternal	trios	unadjusted	rs576674	G	A	G	A	0.0612	0.0012	0.1848	0.1465	13	0.0075	0.8693	22292	13	0.0061	1.25e-23	1042540
t2d	lntg	paternal	trios	unadjusted	rs60519666	G	A	G	A	0.0347	0.0076	0.6769	0.6545	6	0.0055	0.1659	22292	6	0.005	3.19e-12	1042540
t2d	lntg	paternal	trios	unadjusted	rs6066138	G	A	G	A	0.0451	0.0039	0.7252	0.7422	20	0.006	0.5173	22292	20	0.0051	1.58e-18	1042540
t2d	lntg	paternal	trios	unadjusted	rs61779275	C	T	C	T	-0.0753	-0.011	0.7804	0.8008	1	0.0066	0.09436	22292	1	0.0055	3.35e-43	1042540
t2d	lntg	paternal	trios	unadjusted	rs62075585	G	A	G	A	0.0295	0.0009	0.4735	0.4572	17	0.0052	0.8692	22292	17	0.0046	1.25e-10	1042540
t2d	lntg	paternal	trios	unadjusted	rs62515938	C	T	C	T	-0.0286	0.0009	0.7395	0.7415	8	0.006	0.8815	22292	8	0.0052	2.97e-08	1042540
t2d	lntg	paternal	trios	unadjusted	rs62618693	C	T	C	T	0.0853	-0.0124	0.9566	0.9619	11	0.0141	0.3769	22292	11	0.0114	6.83e-14	1039830
t2d	lntg	paternal	trios	unadjusted	rs6459733	G	C	G	C	0.0508	0.0041	0.6655	0.6827	7	0.0057	0.4739	22292	7	0.0049	9.66e-25	1042540
t2d	lntg	paternal	trios	unadjusted	rs6741676	G	A	G	A	-0.0324	-0.0158	0.3321	0.3207	2	0.0056	0.004756	22292	2	0.0049	3.64e-11	1042540
t2d	lntg	paternal	trios	unadjusted	rs6777684	G	A	G	A	0.0569	-0.0074	0.6076	0.6066	3	0.0054	0.1653	22292	3	0.0047	3.77e-33	1042540
t2d	lntg	paternal	trios	unadjusted	rs6819331	C	T	C	T	0.0404	0.0076	0.6796	0.6713	4	0.0056	0.1735	22292	4	0.0049	2.21e-16	1042540
t2d	lntg	paternal	trios	unadjusted	rs6821438	G	A	G	A	-0.0289	0.0048	0.4691	0.4898	4	0.0052	0.3591	22292	4	0.0046	3.66e-10	1042540
t2d	lntg	paternal	trios	unadjusted	rs6878122	G	A	G	A	0.0554	-0.0016	0.3114	0.2944	5	0.0058	0.7792	22292	5	0.0049	4.6e-29	1039830
t2d	lntg	paternal	trios	unadjusted	rs6976111	C	A	C	A	-0.0318	0.0079	0.6933	0.6711	7	0.0055	0.1518	22292	7	0.0052	7.93e-10	1042540
t2d	lntg	paternal	trios	unadjusted	rs7026688	G	A	G	A	0.0444	0.0094	0.8632	0.8565	9	0.0075	0.2108	22292	9	0.0067	3.4e-11	1042540
t2d	lntg	paternal	trios	unadjusted	rs703981	G	C	G	C	0.0613	0.0025	0.5439	0.5479	10	0.0052	0.638	22292	10	0.0046	2.13e-40	1042540
t2d	lntg	paternal	trios	unadjusted	rs7099048	G	A	G	A	-0.0282	-0.0082	0.4964	0.4641	10	0.0053	0.1239	22292	10	0.0046	8.93e-10	1042540
t2d	lntg	paternal	trios	unadjusted	rs7163757	C	T	C	T	0.0405	0.0048	0.5741	0.5428	15	0.0052	0.3527	22292	15	0.0046	1.64e-18	1042540
t2d	lntg	paternal	trios	unadjusted	rs7240767	C	T	C	T	0.0368	-0.0066	0.3792	0.389	18	0.0053	0.2134	22292	18	0.0063	5.03e-09	845270
t2d	lntg	paternal	trios	unadjusted	rs72695645	G	A	G	A	0.0611	-0.0013	0.8599	0.8544	4	0.0074	0.8573	22292	4	0.0067	8.66e-20	1042540
t2d	lntg	paternal	trios	unadjusted	rs72926932	C	A	C	A	0.0749	0.0038	0.0783	0.0845	18	0.0095	0.687	22292	18	0.0082	7.58e-20	1042540
t2d	lntg	paternal	trios	unadjusted	rs72951506	C	T	C	T	0.0423	0.0015	0.8521	0.8467	6	0.0073	0.8394	22292	6	0.0065	9.22e-11	1042540
t2d	lntg	paternal	trios	unadjusted	rs73872717	C	T	C	T	0.0856	-0.0044	0.9534	0.9393	3	0.0108	0.6867	22292	3	0.0109	4.78e-15	1042540
t2d	lntg	paternal	trios	unadjusted	rs74804697	G	C	G	C	-0.0837	0.0069	0.0434	0.0528	15	0.0116	0.5528	22292	15	0.0121	4.68e-12	1041220
t2d	lntg	paternal	trios	unadjusted	rs75432112	G	A	G	A	-0.1344	0.0001	0.9517	0.9557	5	0.0128	0.9913	22292	5	0.0107	5.34e-36	1039830
t2d	lntg	paternal	trios	unadjusted	rs756145	G	A	G	A	-0.0286	-0.0041	0.6907	0.6929	9	0.0058	0.4782	22292	9	0.0049	5.52e-09	1042540
t2d	lntg	paternal	trios	unadjusted	rs7561798	G	A	G	A	0.0281	0.0046	0.4852	0.4923	2	0.0052	0.3714	22292	2	0.0046	1.16e-09	1042540
t2d	lntg	paternal	trios	unadjusted	rs7568172	G	A	G	A	0.0674	-0.0099	0.9396	0.9364	2	0.0106	0.3511	22292	2	0.0096	2.64e-12	1042540
t2d	lntg	paternal	trios	unadjusted	rs75756987	G	C	G	C	0.0439	-0.0008	0.8876	0.8724	21	0.0077	0.9132	22292	21	0.0073	1.61e-09	1042540
t2d	lntg	paternal	trios	unadjusted	rs7609422	G	A	G	A	0.0295	0.003	0.4095	0.3663	2	0.0054	0.5778	22292	2	0.0047	2.67e-10	1042540
t2d	lntg	paternal	trios	unadjusted	rs7660000	C	T	C	T	0.0309	0.0042	0.7131	0.717	4	0.0058	0.4756	22292	4	0.0051	1.29e-09	1042540
t2d	lntg	paternal	trios	unadjusted	rs7695096	C	T	C	T	0.0381	-0.0006	0.5208	0.4906	4	0.0052	0.9079	22292	4	0.0046	1.27e-16	1042540
t2d	lntg	paternal	trios	unadjusted	rs7756992	G	A	G	A	0.1217	-0.0016	0.2706	0.264	6	0.0059	0.7828	22292	6	0.0051	5.52e-128	1042540
t2d	lntg	paternal	trios	unadjusted	rs7858727	C	A	C	A	0.0344	-0.0054	0.2233	0.2198	9	0.0063	0.3891	22292	9	0.0056	8.33e-10	1042540
t2d	lntg	paternal	trios	unadjusted	rs8008540	C	T	C	T	0.0301	-0.0105	0.5688	0.5652	14	0.0053	0.04677	22292	14	0.0046	7.99e-11	1042540
t2d	lntg	paternal	trios	unadjusted	rs8010382	G	A	G	A	0.0322	-0.0062	0.4373	0.4232	14	0.0053	0.2402	22292	14	0.0047	5.74e-12	1042540
t2d	lntg	paternal	trios	unadjusted	rs8018512	G	A	G	A	0.0369	-0.002	0.7417	0.7497	14	0.006	0.7372	22292	14	0.0052	1.3e-12	1042540
t2d	lntg	paternal	trios	unadjusted	rs8031576	C	A	C	A	0.057	0.0032	0.289	0.2891	15	0.0058	0.5792	22292	15	0.0051	1.74e-29	1042540
t2d	lntg	paternal	trios	unadjusted	rs8054556	G	A	G	A	-0.0364	-0.0037	0.5383	0.5351	16	0.0052	0.4758	22292	16	0.0046	3.68e-15	1042540
t2d	lntg	paternal	trios	unadjusted	rs8071043	C	T	C	T	0.0541	0.0062	0.3284	0.3086	17	0.0057	0.2701	22292	17	0.0049	5.16e-28	1042540
t2d	lntg	paternal	trios	unadjusted	rs827237	C	T	C	T	-0.0365	-0.0033	0.795	0.798	10	0.0067	0.6229	22292	10	0.0058	3.56e-10	1042540
t2d	lntg	paternal	trios	unadjusted	rs838735	G	C	G	C	-0.0294	0.0005	0.6157	0.6321	2	0.0054	0.9284	22292	2	0.0047	3.64e-10	1042540
t2d	lntg	paternal	trios	unadjusted	rs844215	C	T	C	T	0.0262	-0.0009	0.5867	0.5934	3	0.0053	0.8631	22292	3	0.0047	2.04e-08	1042540
t2d	lntg	paternal	trios	unadjusted	rs878017	G	A	G	A	-0.0348	-0.0071	0.4591	0.4628	10	0.0052	0.1736	22292	10	0.0061	1.13e-08	845270
t2d	lntg	paternal	trios	unadjusted	rs890940	C	T	C	T	-0.0484	-0.0073	0.7887	0.7718	5	0.0063	0.2487	22292	5	0.0056	9.78e-18	1042540
t2d	lntg	paternal	trios	unadjusted	rs911300	G	A	G	A	0.0348	0.0018	0.5422	0.5608	20	0.0052	0.7286	22292	20	0.0046	5.19e-14	1042540
t2d	lntg	paternal	trios	unadjusted	rs9316500	G	T	G	T	-0.0473	-0.0021	0.2924	0.2628	13	0.006	0.7225	22292	13	0.0051	9.97e-21	1042540
t2d	lntg	paternal	trios	unadjusted	rs9319382	C	T	C	T	0.0276	0.0101	0.6786	0.6747	13	0.0056	0.06877	22292	13	0.005	2.87e-08	1042540
t2d	lntg	paternal	trios	unadjusted	rs9368112	C	T	C	T	-0.0259	0.0007	0.4753	0.481	6	0.0052	0.8998	22292	6	0.0047	2.69e-08	1042540
t2d	lntg	paternal	trios	unadjusted	rs9379084	G	A	G	A	0.0747	-0.0059	0.8803	0.9067	6	0.0095	0.533	22292	6	0.0077	3.7e-22	1039830
t2d	lntg	paternal	trios	unadjusted	rs9383649	G	A	G	A	0.0329	0.0004	0.4192	0.4102	6	0.0053	0.935	22292	6	0.0046	1.06e-12	1042540
t2d	lntg	paternal	trios	unadjusted	rs9555581	C	T	C	T	0.0296	0.013	0.6102	0.6165	13	0.0054	0.01633	22292	13	0.0047	3.72e-10	1042540
t2d	lntg	paternal	trios	unadjusted	rs9563574	C	T	C	T	-0.0406	-0.0092	0.177	0.1895	13	0.0067	0.1693	22292	13	0.006	1.64e-11	1042540
t2d	lntg	paternal	trios	unadjusted	rs980183	G	A	G	A	0.0363	0.0002	0.3942	0.3852	2	0.0053	0.9702	22292	2	0.0047	1.02e-14	1042540
t2d	lntg	paternal	trios	unadjusted	rs9852406	C	T	C	T	-0.0375	-0.0076	0.7464	0.7411	3	0.006	0.201	22292	3	0.0052	8.96e-13	1042540
t2d	lntg	paternal	trios	unadjusted	rs9854769	G	A	G	A	0.1075	0.004	0.319	0.2959	3	0.0057	0.4816	22292	3	0.0049	1.06e-107	1042540
t2d	lntg	paternal	trios	unadjusted	rs9873519	C	T	C	T	-0.0375	-0.0052	0.466	0.4235	3	0.0053	0.3337	22292	3	0.0046	3.58e-16	1042540
t2d	lntg	paternal	trios	unadjusted	rs9873618	G	A	G	A	0.0581	-0.0019	0.7094	0.6914	3	0.0057	0.7378	22292	3	0.0051	2.41e-30	1042540
t2d	lntg	paternal	trios	unadjusted	rs9927842	C	T	C	T	-0.0375	0.002	0.8384	0.8529	16	0.0073	0.7884	22292	16	0.0065	6.84e-09	1042540
t2d	lnwhr	paternal	trios	unadjusted	rs10097617	C	T	C	T	-0.0374	-0.0001	0.5196	0.4801	8	0.0008	0.912	22448	8	0.0045	1.93e-16	1042540
t2d	lnwhr	paternal	trios	unadjusted	rs10137475	G	A	G	A	0.0255	0.0007	0.4257	0.4419	14	0.0008	0.3842	22448	14	0.0047	4.43e-08	1042540
t2d	lnwhr	paternal	trios	unadjusted	rs10145154	C	T	C	T	-0.0546	-0.0002	0.7838	0.8016	14	0.001	0.8664	22448	14	0.0056	1.06e-22	1042540
t2d	lnwhr	paternal	trios	unadjusted	rs10188334	C	T	C	T	0.0503	0.003	0.8277	0.8389	2	0.0011	0.007492	22448	2	0.0062	7.76e-16	1042540
t2d	lnwhr	paternal	trios	unadjusted	rs10240790	G	A	G	A	0.0279	-0.0023	0.7043	0.728	7	0.0009	0.01138	22448	7	0.0051	4.69e-08	1042540
t2d	lnwhr	paternal	trios	unadjusted	rs10404726	C	T	C	T	0.0277	-0.0001	0.5305	0.5273	19	0.0008	0.9122	22448	19	0.0047	2.73e-09	1042540
t2d	lnwhr	paternal	trios	unadjusted	rs10406327	G	C	G	C	-0.037	-0.0004	0.4754	0.4923	19	0.0008	0.6458	22448	19	0.0046	8.75e-16	1042540
t2d	lnwhr	paternal	trios	unadjusted	rs10407429	G	A	G	A	0.0539	0.0014	0.5785	0.5497	19	0.0008	0.08191	22448	19	0.0047	4.79e-31	1042540
t2d	lnwhr	paternal	trios	unadjusted	rs10471048	G	C	G	C	0.0337	-0.0001	0.3487	0.3366	4	0.0009	0.8927	22448	4	0.0048	2.31e-12	1042540
t2d	lnwhr	paternal	trios	unadjusted	rs10490871	G	A	G	A	0.0272	0.0002	0.3694	0.3881	3	0.0008	0.8097	22448	3	0.0047	6.58e-09	1042540
t2d	lnwhr	paternal	trios	unadjusted	rs1059592	G	A	G	A	-0.0269	0.0007	0.6463	0.6543	8	0.0009	0.4006	22448	8	0.0048	2.4e-08	1042540
t2d	lnwhr	paternal	trios	unadjusted	rs10750397	G	A	G	A	-0.048	0.0008	0.7102	0.7125	11	0.0009	0.3514	22448	11	0.0051	1.01e-20	1042540
t2d	lnwhr	paternal	trios	unadjusted	rs10771372	C	T	C	T	0.0721	0	0.8049	0.7988	12	0.001	0.973	22448	12	0.0058	2.2e-35	1042540
t2d	lnwhr	paternal	trios	unadjusted	rs10771813	C	A	C	A	0.0259	0.0001	0.5442	0.556	12	0.0008	0.928	22448	12	0.0047	2.6e-08	1042540
t2d	lnwhr	paternal	trios	unadjusted	rs10811661	C	T	C	T	-0.1379	0.002	0.1717	0.1704	9	0.0011	0.0642	22448	9	0.0061	8.14e-112	1042540
t2d	lnwhr	paternal	trios	unadjusted	rs10821311	G	A	G	A	-0.0358	0.0001	0.681	0.6762	9	0.0009	0.9249	22448	9	0.0049	4e-13	1042540
t2d	lnwhr	paternal	trios	unadjusted	rs10841868	G	T	G	T	0.0315	0.0004	0.7394	0.7487	12	0.001	0.6799	22448	12	0.0052	1.65e-09	1042540
t2d	lnwhr	paternal	trios	unadjusted	rs10915188	G	A	G	A	-0.029	-0.0006	0.4153	0.4319	1	0.0008	0.4807	22448	1	0.0046	3.69e-10	1042540
t2d	lnwhr	paternal	trios	unadjusted	rs10937721	G	C	G	C	-0.0835	0.0013	0.412	0.4209	4	0.0008	0.124	22448	4	0.0047	6.31e-70	1042540
t2d	lnwhr	paternal	trios	unadjusted	rs10938398	G	A	G	A	-0.0425	-0.0016	0.5687	0.594	4	0.0008	0.06495	22448	4	0.0046	3.91e-20	1042540
t2d	lnwhr	paternal	trios	unadjusted	rs10963942	G	A	G	A	0.0371	-0.0023	0.3965	0.392	9	0.0008	0.007158	22448	9	0.0047	4.49e-15	1042540
t2d	lnwhr	paternal	trios	unadjusted	rs10974438	C	A	C	A	0.047	0	0.3556	0.3447	9	0.0009	0.963	22448	9	0.0048	8.99e-23	1042540
t2d	lnwhr	paternal	trios	unadjusted	rs10998304	C	T	C	T	0.0306	-0.0004	0.4517	0.465	10	0.0008	0.6465	22448	10	0.0045	1.77e-11	1042540
t2d	lnwhr	paternal	trios	unadjusted	rs11038672	G	C	G	C	-0.0294	-0.0007	0.5238	0.5212	11	0.0008	0.4064	21407	11	0.0046	1.04e-10	1042540
t2d	lnwhr	paternal	trios	unadjusted	rs1111875	C	T	C	T	0.0923	0.0002	0.5924	0.5732	10	0.0008	0.8062	22448	10	0.0046	5.21e-89	1042540
t2d	lnwhr	paternal	trios	unadjusted	rs11129735	G	A	G	A	-0.026	0.0003	0.5383	0.5187	3	0.0008	0.6998	22448	3	0.0046	1.53e-08	1042540
t2d	lnwhr	paternal	trios	unadjusted	rs11155073	C	T	C	T	-0.0304	-0.0003	0.579	0.5941	6	0.0008	0.7396	22448	6	0.0046	4.43e-11	1042540
t2d	lnwhr	paternal	trios	unadjusted	rs11201999	C	T	C	T	0.0259	-0.0002	0.5369	0.573	10	0.0008	0.7949	22448	10	0.0045	1.25e-08	1042540
t2d	lnwhr	paternal	trios	unadjusted	rs11257655	C	T	C	T	-0.0907	-0.001	0.7809	0.8	10	0.001	0.336	22448	10	0.0074	7.25e-35	845270
t2d	lnwhr	paternal	trios	unadjusted	rs1127215	C	T	C	T	0.043	0.0004	0.5853	0.5615	1	0.0008	0.6494	22448	1	0.0046	1.93e-20	1042540
t2d	lnwhr	paternal	trios	unadjusted	rs113036477	C	T	C	T	0.0715	0.0003	0.9381	0.9239	12	0.0015	0.8376	22448	12	0.0099	4.09e-13	1042540
t2d	lnwhr	paternal	trios	unadjusted	rs114136102	C	T	C	T	0.072	-0.0002	0.0397	0.0413	5	0.0021	0.9188	22448	5	0.012	2.05e-09	1042540
t2d	lnwhr	paternal	trios	unadjusted	rs11558471	G	A	G	A	-0.1031	-0.0021	0.3163	0.3133	8	0.0009	0.01797	22448	8	0.0049	3.98e-98	1042540
t2d	lnwhr	paternal	trios	unadjusted	rs11602873	T	A	T	A	-0.0976	0.0004	0.1563	0.1738	11	0.0011	0.7176	22448	11	0.0064	8.91e-52	1042540
t2d	lnwhr	paternal	trios	unadjusted	rs11616380	G	T	G	T	0.0793	0.0002	0.7206	0.7167	13	0.0009	0.7861	22448	13	0.0051	7.99e-54	1042540
t2d	lnwhr	paternal	trios	unadjusted	rs11657964	G	A	G	A	-0.0589	-0.001	0.5957	0.5971	17	0.0008	0.2245	22448	17	0.0047	1.23e-36	1042540
t2d	lnwhr	paternal	trios	unadjusted	rs11708067	G	A	G	A	-0.0782	-0.0007	0.2286	0.2331	3	0.001	0.4535	22448	3	0.0055	1.5e-46	1042540
t2d	lnwhr	paternal	trios	unadjusted	rs117316450	G	C	G	C	0.1308	0.0052	0.0188	0.0147	11	0.0038	0.1696	22448	11	0.0178	2.07e-13	1041220
t2d	lnwhr	paternal	trios	unadjusted	rs11759026	G	A	G	A	0.0646	-0.0004	0.2307	0.245	6	0.001	0.644	22448	6	0.0073	6.68e-19	845270
t2d	lnwhr	paternal	trios	unadjusted	rs11793831	G	T	G	T	-0.0274	0.0001	0.5949	0.5751	9	0.0008	0.87	22448	9	0.0047	4.21e-09	1042540
t2d	lnwhr	paternal	trios	unadjusted	rs11830243	C	T	C	T	-0.0442	-0.0013	0.887	0.8946	12	0.0013	0.3192	22448	12	0.0074	2.1e-09	1042540
t2d	lnwhr	paternal	trios	unadjusted	rs11870735	C	T	C	T	-0.0339	-0.0003	0.8178	0.8343	17	0.0011	0.8066	22448	17	0.006	1.68e-08	1042540
t2d	lnwhr	paternal	trios	unadjusted	rs11940813	G	A	G	A	0.0371	0.0017	0.137	0.1609	4	0.0011	0.1178	22448	4	0.0067	2.65e-08	1042540
t2d	lnwhr	paternal	trios	unadjusted	rs12001437	C	T	C	T	0.0339	0.0014	0.3727	0.3662	9	0.0009	0.1032	22448	9	0.0047	6.27e-13	1042540
t2d	lnwhr	paternal	trios	unadjusted	rs12263348	C	T	C	T	-0.0282	0	0.6615	0.6607	10	0.0009	0.9618	22448	10	0.0049	7.77e-09	1042540
t2d	lnwhr	paternal	trios	unadjusted	rs12305809	G	A	G	A	0.0333	0.0002	0.6065	0.6363	12	0.0009	0.8455	22448	12	0.0047	1.45e-12	1042540
t2d	lnwhr	paternal	trios	unadjusted	rs12463719	G	A	G	A	-0.0319	-0.0001	0.7183	0.7559	2	0.001	0.9275	22448	2	0.0052	6.15e-10	1042540
t2d	lnwhr	paternal	trios	unadjusted	rs12505942	C	T	C	T	-0.0298	-0.0018	0.3385	0.3596	4	0.0009	0.0371	22448	4	0.0048	7.03e-10	1042540
t2d	lnwhr	paternal	trios	unadjusted	rs12509379	G	T	G	T	-0.0312	0.0013	0.7883	0.7529	4	0.0009	0.1702	22448	4	0.0056	2.66e-08	1042540
t2d	lnwhr	paternal	trios	unadjusted	rs12519500	C	A	C	A	0.038	0.0002	0.6537	0.6071	5	0.0008	0.8111	22448	5	0.0048	1.76e-15	1042540
t2d	lnwhr	paternal	trios	unadjusted	rs1260326	C	T	C	T	0.0638	-0.0023	0.5946	0.6601	2	0.0009	0.008666	22448	2	0.0047	2.55e-42	1035400
t2d	lnwhr	paternal	trios	unadjusted	rs12625671	C	T	C	T	0.0653	-0.0022	0.1135	0.1096	20	0.0013	0.1005	22448	20	0.0074	6.74e-19	1042540
t2d	lnwhr	paternal	trios	unadjusted	rs12741141	G	C	G	C	0.0395	-0.0003	0.3615	0.3569	1	0.0009	0.7494	22448	1	0.0048	1.37e-16	1042540
t2d	lnwhr	paternal	trios	unadjusted	rs12823740	C	A	C	A	0.041	0.0006	0.6614	0.6594	12	0.0009	0.4982	22448	12	0.0048	1.48e-17	1042540
t2d	lnwhr	paternal	trios	unadjusted	rs12890750	G	T	G	T	0.0284	0.0004	0.6392	0.6343	14	0.0009	0.6285	22448	14	0.0048	2.84e-09	1042540
t2d	lnwhr	paternal	trios	unadjusted	rs12910361	G	A	G	A	0.0716	-0.0004	0.6982	0.7004	15	0.0009	0.6565	22448	15	0.0051	2.97e-44	1042540
t2d	lnwhr	paternal	trios	unadjusted	rs12920022	T	A	T	A	-0.0391	-0.0004	0.8397	0.8412	16	0.0011	0.7444	22448	16	0.0065	2.26e-09	1042540
t2d	lnwhr	paternal	trios	unadjusted	rs13237518	C	A	C	A	-0.0292	-0.0004	0.5858	0.5747	7	0.0008	0.6493	22448	7	0.0047	7.73e-10	1042540
t2d	lnwhr	paternal	trios	unadjusted	rs13262861	C	A	C	A	0.1016	0.0001	0.8238	0.8474	8	0.0012	0.9015	22448	8	0.0063	2.84e-59	1042540
t2d	lnwhr	paternal	trios	unadjusted	rs13414140	C	T	C	T	0.1183	-0.0012	0.8858	0.9062	2	0.0014	0.3814	22448	2	0.0072	4.31e-60	1042540
t2d	lnwhr	paternal	trios	unadjusted	rs1412234	C	T	C	T	0.044	0.0013	0.3192	0.3104	9	0.0009	0.1574	22448	9	0.0049	4e-19	1042540
t2d	lnwhr	paternal	trios	unadjusted	rs1421085	C	T	C	T	0.1177	0.0024	0.4142	0.4194	16	0.0008	0.003388	22448	16	0.0046	5.63e-144	1042540
t2d	lnwhr	paternal	trios	unadjusted	rs1449348	C	T	C	T	0.0448	0.0016	0.8585	0.8525	3	0.0012	0.1558	22448	3	0.0065	6.64e-12	1042540
t2d	lnwhr	paternal	trios	unadjusted	rs1475655	T	A	T	A	-0.0436	-0.0005	0.2527	0.2432	13	0.001	0.6151	22448	13	0.0053	2.47e-16	1042540
t2d	lnwhr	paternal	trios	unadjusted	rs1493694	C	T	C	T	-0.0705	0.0005	0.8928	0.8845	1	0.0013	0.6971	22448	1	0.0073	6.51e-22	1042540
t2d	lnwhr	paternal	trios	unadjusted	rs1513272	C	T	C	T	0.0811	-0.0001	0.5087	0.5325	7	0.0008	0.9185	22448	7	0.0045	3.97e-71	1042540
t2d	lnwhr	paternal	trios	unadjusted	rs1531583	G	T	G	T	-0.0994	0.0023	0.9553	0.947	4	0.0018	0.217	22448	4	0.0112	7.06e-19	1039830
t2d	lnwhr	paternal	trios	unadjusted	rs1562398	G	C	G	C	0.041	-0.0016	0.4169	0.4027	7	0.0008	0.0586	22448	7	0.0047	1.99e-18	1042540
t2d	lnwhr	paternal	trios	unadjusted	rs1573090	G	T	G	T	-0.0446	0.0003	0.4648	0.4495	6	0.0008	0.7112	22448	6	0.0046	3.88e-22	1042540
t2d	lnwhr	paternal	trios	unadjusted	rs17035289	C	T	C	T	0.0428	0	0.1708	0.1604	4	0.0011	0.9649	22448	4	0.0062	5.71e-12	1042540
t2d	lnwhr	paternal	trios	unadjusted	rs17036160	C	T	C	T	0.1028	-0.003	0.8796	0.8659	3	0.0012	0.01309	22448	3	0.0071	3.04e-47	1042540
t2d	lnwhr	paternal	trios	unadjusted	rs1705263	C	A	C	A	0.0398	0.0008	0.5688	0.5408	12	0.0008	0.3224	22448	12	0.0046	1.22e-17	1042540
t2d	lnwhr	paternal	trios	unadjusted	rs17294565	C	A	C	A	0.0274	0.0018	0.3813	0.3913	8	0.0008	0.0329	22448	8	0.0047	4.74e-09	1042540
t2d	lnwhr	paternal	trios	unadjusted	rs17354348	G	A	G	A	-0.0294	-0.0006	0.2583	0.2322	2	0.001	0.571	22448	2	0.0053	2.99e-08	1042540
t2d	lnwhr	paternal	trios	unadjusted	rs174541	C	T	C	T	-0.0292	0.0016	0.354	0.3714	11	0.0009	0.06631	22448	11	0.0048	8.63e-10	1042540
t2d	lnwhr	paternal	trios	unadjusted	rs17522122	G	T	G	T	-0.0343	-0.0004	0.5238	0.5333	14	0.0008	0.6471	22448	14	0.0046	1.27e-13	1042540
t2d	lnwhr	paternal	trios	unadjusted	rs17624303	C	T	C	T	0.0285	0.0016	0.7247	0.7365	2	0.0009	0.08869	22448	2	0.0052	4.88e-08	1042540
t2d	lnwhr	paternal	trios	unadjusted	rs17684074	G	C	G	C	0.0312	-0.0002	0.7389	0.7264	18	0.0009	0.8108	22448	18	0.0053	4.12e-09	1042540
t2d	lnwhr	paternal	trios	unadjusted	rs1783541	C	T	C	T	-0.0484	-0.0019	0.7972	0.803	11	0.001	0.06251	22448	11	0.0057	3.89e-17	1042540
t2d	lnwhr	paternal	trios	unadjusted	rs1872635	G	A	G	A	-0.0282	-0.0013	0.3136	0.3178	12	0.0009	0.1503	22448	12	0.0049	1.28e-08	1042540
t2d	lnwhr	paternal	trios	unadjusted	rs1968204	C	T	C	T	-0.0566	-0.0004	0.893	0.9001	7	0.0013	0.7667	22448	7	0.008	1.08e-12	1042540
t2d	lnwhr	paternal	trios	unadjusted	rs2011603	G	A	G	A	-0.0383	-0.0024	0.2752	0.256	4	0.001	0.01367	22448	4	0.0052	1.59e-13	1042540
t2d	lnwhr	paternal	trios	unadjusted	rs2033159	C	A	C	A	0.0352	-0.0003	0.2341	0.223	2	0.001	0.7587	22448	2	0.0057	4.9e-10	1042540
t2d	lnwhr	paternal	trios	unadjusted	rs2055997	G	A	G	A	0.0313	0.0005	0.7014	0.7053	4	0.0009	0.6102	22448	4	0.0051	6.53e-10	1042540
t2d	lnwhr	paternal	trios	unadjusted	rs2080090	T	A	T	A	-0.0525	-0.0011	0.8116	0.7998	17	0.001	0.293	22448	17	0.0059	7.84e-19	1042540
t2d	lnwhr	paternal	trios	unadjusted	rs2103132	G	C	G	C	-0.0319	-0.0016	0.749	0.7661	7	0.001	0.1078	22448	7	0.0053	1.88e-09	1042540
t2d	lnwhr	paternal	trios	unadjusted	rs2115107	G	A	G	A	-0.0382	0.0009	0.6076	0.613	19	0.0008	0.2722	22448	19	0.0047	8.45e-16	1039830
t2d	lnwhr	paternal	trios	unadjusted	rs2191349	G	T	G	T	-0.0661	-0.0003	0.461	0.4695	7	0.0008	0.7212	22448	7	0.0045	6.41e-48	1042540
t2d	lnwhr	paternal	trios	unadjusted	rs2237895	C	A	C	A	0.0725	0.0011	0.4231	0.4422	11	0.0008	0.1956	22448	11	0.0047	2.73e-54	1042540
t2d	lnwhr	paternal	trios	unadjusted	rs2250301	G	A	G	A	0.0322	-0.0002	0.7481	0.7372	10	0.0009	0.8024	22448	10	0.0053	1.27e-09	1042540
t2d	lnwhr	paternal	trios	unadjusted	rs2268078	G	A	G	A	-0.0387	-0.0007	0.3447	0.3353	20	0.0009	0.4306	22448	20	0.0049	2.14e-15	1042540
t2d	lnwhr	paternal	trios	unadjusted	rs2292662	C	T	C	T	0.0556	0.0004	0.8436	0.85	3	0.0011	0.7495	22448	3	0.0065	7.64e-18	1042540
t2d	lnwhr	paternal	trios	unadjusted	rs2297508	G	C	G	C	-0.0334	-0.0006	0.632	0.6729	17	0.0009	0.5165	22448	17	0.0047	1.86e-12	1042540
t2d	lnwhr	paternal	trios	unadjusted	rs2410767	G	C	G	C	-0.0325	-0.0013	0.2211	0.1973	5	0.001	0.2066	22448	5	0.0056	6.79e-09	1042540
t2d	lnwhr	paternal	trios	unadjusted	rs243018	G	C	G	C	0.056	0.0013	0.463	0.4443	2	0.0008	0.12	22448	2	0.0046	1.52e-33	1042540
t2d	lnwhr	paternal	trios	unadjusted	rs256904	T	A	T	A	0.0692	-0.0014	0.7297	0.735	5	0.0009	0.1416	22448	5	0.0053	2.55e-39	1042540
t2d	lnwhr	paternal	trios	unadjusted	rs2583921	C	A	C	A	0.0954	0.0011	0.0922	0.0882	12	0.0014	0.4385	22448	12	0.008	8.98e-33	1042540
t2d	lnwhr	paternal	trios	unadjusted	rs2613503	C	A	C	A	-0.0392	-0.0019	0.1988	0.2009	1	0.001	0.06455	22448	1	0.006	7.48e-11	1042540
t2d	lnwhr	paternal	trios	unadjusted	rs2658746	C	T	C	T	0.0303	-0.0008	0.3897	0.393	18	0.0008	0.365	22448	18	0.0047	9.89e-11	1042540
t2d	lnwhr	paternal	trios	unadjusted	rs2725371	G	A	G	A	-0.0371	-0.0001	0.6895	0.7285	8	0.0009	0.9045	22448	8	0.0051	2.14e-13	1042540
t2d	lnwhr	paternal	trios	unadjusted	rs2732480	C	A	C	A	0.0337	0.0006	0.5648	0.5522	12	0.0008	0.4661	22448	12	0.0046	3.05e-13	1042540
t2d	lnwhr	paternal	trios	unadjusted	rs2733289	C	T	C	T	0.0301	0.0012	0.4775	0.4925	12	0.0008	0.1411	22448	12	0.0046	3.98e-11	1042540
t2d	lnwhr	paternal	trios	unadjusted	rs2796441	G	A	G	A	0.0589	-0.0007	0.5906	0.5784	9	0.0008	0.4115	22448	9	0.0047	9.96e-37	1042540
t2d	lnwhr	paternal	trios	unadjusted	rs2908286	C	T	C	T	-0.0683	-0.0009	0.8287	0.8374	7	0.0011	0.4297	22448	7	0.0061	2.64e-29	1042540
t2d	lnwhr	paternal	trios	unadjusted	rs2933211	G	A	G	A	-0.0268	0.0003	0.499	0.5254	14	0.0008	0.7264	22448	14	0.0046	6.24e-09	1042540
t2d	lnwhr	paternal	trios	unadjusted	rs2972145	C	T	C	T	0.09	-0.0014	0.6354	0.6152	2	0.0008	0.09487	22448	2	0.0048	7.45e-80	1042540
t2d	lnwhr	paternal	trios	unadjusted	rs303760	C	T	C	T	-0.0342	-0.0015	0.6522	0.6606	18	0.0009	0.07734	22448	18	0.0048	1.48e-12	1042540
t2d	lnwhr	paternal	trios	unadjusted	rs3111316	G	A	G	A	-0.0442	-0.0008	0.4116	0.415	19	0.0008	0.364	22448	19	0.0047	3.43e-21	1039830
t2d	lnwhr	paternal	trios	unadjusted	rs3176466	C	T	C	T	0.0642	-0.001	0.9033	0.9056	1	0.0014	0.4583	22448	1	0.008	9.36e-16	1042540
t2d	lnwhr	paternal	trios	unadjusted	rs340874	C	T	C	T	0.0668	0.0005	0.5528	0.5604	1	0.0008	0.5338	22448	1	0.0046	5.37e-48	1042540
t2d	lnwhr	paternal	trios	unadjusted	rs34143602	G	A	G	A	0.0347	-0.0005	0.4221	0.4364	15	0.0008	0.5224	22448	15	0.0047	1e-13	1042540
t2d	lnwhr	paternal	trios	unadjusted	rs34589210	G	A	G	A	-0.039	0.0017	0.8571	0.8744	2	0.0013	0.1647	22448	2	0.0067	6.89e-09	1042540
t2d	lnwhr	paternal	trios	unadjusted	rs346240	G	A	G	A	0.031	0	0.2231	0.2106	18	0.001	0.9858	22448	18	0.0056	3.62e-08	1042540
t2d	lnwhr	paternal	trios	unadjusted	rs34990153	G	A	G	A	-0.0384	0.001	0.439	0.421	8	0.0008	0.2218	22448	8	0.0047	1.99e-16	1042540
t2d	lnwhr	paternal	trios	unadjusted	rs35004890	G	T	G	T	-0.0363	-0.0008	0.779	0.7671	19	0.001	0.4213	22448	19	0.0059	8.57e-10	1039830
t2d	lnwhr	paternal	trios	unadjusted	rs35352848	C	T	C	T	-0.0623	0.0014	0.2069	0.2331	3	0.001	0.1495	22448	3	0.0057	7.37e-28	1042540
t2d	lnwhr	paternal	trios	unadjusted	rs35895680	C	A	C	A	0.0559	0.0008	0.6858	0.688	17	0.0009	0.3557	22448	17	0.005	1.42e-28	1042540
t2d	lnwhr	paternal	trios	unadjusted	rs36051838	C	T	C	T	0.044	0.0017	0.0888	0.0846	10	0.0015	0.2509	22448	10	0.008	4.54e-08	1042540
t2d	lnwhr	paternal	trios	unadjusted	rs36111056	G	A	G	A	0.0341	0.0006	0.7802	0.7802	15	0.001	0.5676	22448	15	0.0057	1.97e-09	1042540
t2d	lnwhr	paternal	trios	unadjusted	rs3747207	G	A	G	A	-0.0471	-0.001	0.7791	0.7632	22	0.001	0.2887	22448	22	0.0055	9.26e-18	1042540
t2d	lnwhr	paternal	trios	unadjusted	rs3764002	C	T	C	T	0.0396	0.0016	0.7412	0.7418	12	0.0009	0.09561	22448	12	0.0052	2.69e-14	1042540
t2d	lnwhr	paternal	trios	unadjusted	rs3798519	C	A	C	A	0.0495	-0.0001	0.1803	0.1801	6	0.0011	0.9607	22448	6	0.0059	5.49e-17	1042540
t2d	lnwhr	paternal	trios	unadjusted	rs3872707	G	A	G	A	-0.0446	-0.0017	0.8599	0.8881	3	0.0013	0.2054	22448	3	0.0067	3.46e-11	1042540
t2d	lnwhr	paternal	trios	unadjusted	rs41276588	G	A	G	A	-0.0375	-0.001	0.717	0.7011	1	0.0009	0.2491	22448	1	0.0052	4.1e-13	1042540
t2d	lnwhr	paternal	trios	unadjusted	rs4132228	C	T	C	T	0.0471	0.0009	0.7026	0.7184	3	0.0009	0.3354	22448	3	0.005	6.22e-21	1042540
t2d	lnwhr	paternal	trios	unadjusted	rs429358	C	T	C	T	-0.073	-0.0007	0.1454	0.1705	19	0.0011	0.5573	22448	19	0.0066	3.98e-28	1039830
t2d	lnwhr	paternal	trios	unadjusted	rs4688760	C	T	C	T	-0.034	-0.001	0.326	0.3039	3	0.0009	0.2443	22448	3	0.005	1.1e-11	1042540
t2d	lnwhr	paternal	trios	unadjusted	rs4709746	C	T	C	T	0.0581	-0.0013	0.8687	0.8453	6	0.0011	0.2512	22448	6	0.007	1.03e-16	1042540
t2d	lnwhr	paternal	trios	unadjusted	rs4721089	C	T	C	T	-0.034	0.0011	0.2432	0.2195	7	0.001	0.2456	22448	7	0.0055	7.92e-10	1042540
t2d	lnwhr	paternal	trios	unadjusted	rs4796224	G	A	G	A	0.0252	0	0.4738	0.4774	17	0.0008	0.9839	22448	17	0.0045	2.71e-08	1042540
t2d	lnwhr	paternal	trios	unadjusted	rs4805681	C	T	C	T	0.0269	0.001	0.6101	0.5987	19	0.0008	0.2389	22448	19	0.0047	1.32e-08	1042540
t2d	lnwhr	paternal	trios	unadjusted	rs4809369	G	A	G	A	0.0337	-0.0005	0.5548	0.5358	20	0.0008	0.5603	22448	20	0.0046	4.27e-13	1039830
t2d	lnwhr	paternal	trios	unadjusted	rs4845987	G	C	G	C	-0.0282	-0.0003	0.3085	0.2963	1	0.0009	0.7717	22448	1	0.0051	2.78e-08	1042540
t2d	lnwhr	paternal	trios	unadjusted	rs4865796	G	A	G	A	-0.0466	0.0001	0.3184	0.3252	5	0.0009	0.9384	22448	5	0.0049	4.64e-21	1042540
t2d	lnwhr	paternal	trios	unadjusted	rs4899280	C	T	C	T	-0.0276	0	0.67	0.6482	14	0.0009	0.954	22448	14	0.0048	1.02e-08	1042540
t2d	lnwhr	paternal	trios	unadjusted	rs4916253	G	T	G	T	0.0274	0.0008	0.4311	0.444	1	0.0008	0.3182	22448	1	0.0046	3.09e-09	1042540
t2d	lnwhr	paternal	trios	unadjusted	rs4929965	G	A	G	A	-0.0619	0.0003	0.6152	0.6209	11	0.0009	0.7219	22448	11	0.0048	2.46e-38	1039830
t2d	lnwhr	paternal	trios	unadjusted	rs495203	C	T	C	T	-0.0493	-0.0001	0.6651	0.6433	9	0.0009	0.8934	22448	9	0.0048	1.03e-24	1042540
t2d	lnwhr	paternal	trios	unadjusted	rs4984980	G	A	G	A	-0.0351	0.0008	0.8117	0.8295	16	0.0011	0.4702	22448	16	0.006	3.79e-09	1042540
t2d	lnwhr	paternal	trios	unadjusted	rs5219	C	T	C	T	-0.0685	0.0002	0.6272	0.5946	11	0.0008	0.8057	22448	11	0.0047	3.15e-48	1042540
t2d	lnwhr	paternal	trios	unadjusted	rs545608	G	C	G	C	-0.0355	0.0011	0.8024	0.7674	1	0.001	0.2551	22448	1	0.0057	6.5e-10	1042540
t2d	lnwhr	paternal	trios	unadjusted	rs55857387	C	T	C	T	-0.0524	-0.0015	0.1947	0.1788	16	0.0011	0.1624	22448	16	0.0059	6.71e-19	1042540
t2d	lnwhr	paternal	trios	unadjusted	rs56348580	G	C	G	C	0.0575	0.0005	0.6958	0.7056	12	0.0009	0.5885	22448	12	0.005	2.33e-30	1042540
t2d	lnwhr	paternal	trios	unadjusted	rs56394279	C	T	C	T	0.0314	-0.0011	0.468	0.4556	3	0.0008	0.1751	22448	3	0.0046	5.3e-12	1042540
t2d	lnwhr	paternal	trios	unadjusted	rs567185	C	T	C	T	-0.037	0	0.3656	0.3287	1	0.0009	0.9669	22448	1	0.0048	1.55e-14	1042540
t2d	lnwhr	paternal	trios	unadjusted	rs5753043	C	A	C	A	0.0613	-0.0019	0.8979	0.9211	22	0.0015	0.2152	22448	22	0.0081	3.76e-14	1042540
t2d	lnwhr	paternal	trios	unadjusted	rs576674	G	A	G	A	0.0612	0.0003	0.1848	0.1471	13	0.0012	0.8078	22448	13	0.0061	1.25e-23	1042540
t2d	lnwhr	paternal	trios	unadjusted	rs58542926	C	T	C	T	-0.089	-0.0001	0.9245	0.9122	19	0.0015	0.9696	22448	19	0.0086	4.67e-25	1042540
t2d	lnwhr	paternal	trios	unadjusted	rs60519666	G	A	G	A	0.0347	-0.0001	0.6769	0.6545	6	0.0009	0.8893	22448	6	0.005	3.19e-12	1042540
t2d	lnwhr	paternal	trios	unadjusted	rs6066138	G	A	G	A	0.0451	-0.0007	0.7252	0.7421	20	0.0009	0.4412	22448	20	0.0051	1.58e-18	1042540
t2d	lnwhr	paternal	trios	unadjusted	rs61779275	C	T	C	T	-0.0753	-0.0002	0.7804	0.8	1	0.001	0.8685	22448	1	0.0055	3.35e-43	1042540
t2d	lnwhr	paternal	trios	unadjusted	rs62075585	G	A	G	A	0.0295	0.0008	0.4735	0.457	17	0.0008	0.3618	22448	17	0.0046	1.25e-10	1042540
t2d	lnwhr	paternal	trios	unadjusted	rs62515938	C	T	C	T	-0.0286	0.0025	0.7395	0.7424	8	0.0009	0.007039	22448	8	0.0052	2.97e-08	1042540
t2d	lnwhr	paternal	trios	unadjusted	rs62618693	C	T	C	T	0.0853	-0.0027	0.9566	0.9623	11	0.0022	0.228	22448	11	0.0114	6.83e-14	1039830
t2d	lnwhr	paternal	trios	unadjusted	rs6459733	G	C	G	C	0.0508	-0.0006	0.6655	0.682	7	0.0009	0.4923	22448	7	0.0049	9.66e-25	1042540
t2d	lnwhr	paternal	trios	unadjusted	rs6741676	G	A	G	A	-0.0324	-0.0036	0.3321	0.3203	2	0.0009	5.823e-05	22448	2	0.0049	3.64e-11	1042540
t2d	lnwhr	paternal	trios	unadjusted	rs6777684	G	A	G	A	0.0569	0.0001	0.6076	0.6064	3	0.0008	0.9107	22448	3	0.0047	3.77e-33	1042540
t2d	lnwhr	paternal	trios	unadjusted	rs6819331	C	T	C	T	0.0404	0.0002	0.6796	0.6712	4	0.0009	0.8566	22448	4	0.0049	2.21e-16	1042540
t2d	lnwhr	paternal	trios	unadjusted	rs6821438	G	A	G	A	-0.0289	-0.0005	0.4691	0.4889	4	0.0008	0.5237	22448	4	0.0046	3.66e-10	1042540
t2d	lnwhr	paternal	trios	unadjusted	rs6878122	G	A	G	A	0.0554	0.0009	0.3114	0.2947	5	0.0009	0.3427	22448	5	0.0049	4.6e-29	1039830
t2d	lnwhr	paternal	trios	unadjusted	rs6976111	C	A	C	A	-0.0318	-0.0002	0.6933	0.6718	7	0.0009	0.8106	22448	7	0.0052	7.93e-10	1042540
t2d	lnwhr	paternal	trios	unadjusted	rs7026688	G	A	G	A	0.0444	0.0012	0.8632	0.8567	9	0.0012	0.3183	22448	9	0.0067	3.4e-11	1042540
t2d	lnwhr	paternal	trios	unadjusted	rs703981	G	C	G	C	0.0613	0.0009	0.5439	0.5473	10	0.0008	0.2921	22448	10	0.0046	2.13e-40	1042540
t2d	lnwhr	paternal	trios	unadjusted	rs7099048	G	A	G	A	-0.0282	-0.0012	0.4964	0.4641	10	0.0008	0.1416	22448	10	0.0046	8.93e-10	1042540
t2d	lnwhr	paternal	trios	unadjusted	rs7163757	C	T	C	T	0.0405	-0.0005	0.5741	0.5437	15	0.0008	0.5757	22448	15	0.0046	1.64e-18	1042540
t2d	lnwhr	paternal	trios	unadjusted	rs7240767	C	T	C	T	0.0368	-0.0004	0.3792	0.3895	18	0.0008	0.6199	22448	18	0.0063	5.03e-09	845270
t2d	lnwhr	paternal	trios	unadjusted	rs72695645	G	A	G	A	0.0611	-0.0007	0.8599	0.855	4	0.0012	0.5446	22448	4	0.0067	8.66e-20	1042540
t2d	lnwhr	paternal	trios	unadjusted	rs72926932	C	A	C	A	0.0749	0.0012	0.0783	0.0844	18	0.0015	0.4134	22448	18	0.0082	7.58e-20	1042540
t2d	lnwhr	paternal	trios	unadjusted	rs72951506	C	T	C	T	0.0423	-0.0002	0.8521	0.8469	6	0.0011	0.8422	22448	6	0.0065	9.22e-11	1042540
t2d	lnwhr	paternal	trios	unadjusted	rs73872717	C	T	C	T	0.0856	-0.0011	0.9534	0.9395	3	0.0017	0.5165	22448	3	0.0109	4.78e-15	1042540
t2d	lnwhr	paternal	trios	unadjusted	rs74804697	G	C	G	C	-0.0837	0.0018	0.0434	0.0529	15	0.0018	0.3315	22448	15	0.0121	4.68e-12	1041220
t2d	lnwhr	paternal	trios	unadjusted	rs75432112	G	A	G	A	-0.1344	0.0021	0.9517	0.9559	5	0.002	0.2921	22448	5	0.0107	5.34e-36	1039830
t2d	lnwhr	paternal	trios	unadjusted	rs756145	G	A	G	A	-0.0286	0.0005	0.6907	0.6921	9	0.0009	0.6053	22448	9	0.0049	5.52e-09	1042540
t2d	lnwhr	paternal	trios	unadjusted	rs7561798	G	A	G	A	0.0281	-0.0005	0.4852	0.4923	2	0.0008	0.5451	22448	2	0.0046	1.16e-09	1042540
t2d	lnwhr	paternal	trios	unadjusted	rs7568172	G	A	G	A	0.0674	-0.0011	0.9396	0.9363	2	0.0017	0.5115	22448	2	0.0096	2.64e-12	1042540
t2d	lnwhr	paternal	trios	unadjusted	rs75756987	G	C	G	C	0.0439	0.0011	0.8876	0.8726	21	0.0012	0.3776	22448	21	0.0073	1.61e-09	1042540
t2d	lnwhr	paternal	trios	unadjusted	rs7609422	G	A	G	A	0.0295	0.0003	0.4095	0.3672	2	0.0009	0.7248	22448	2	0.0047	2.67e-10	1042540
t2d	lnwhr	paternal	trios	unadjusted	rs7660000	C	T	C	T	0.0309	-0.0001	0.7131	0.7169	4	0.0009	0.8822	22448	4	0.0051	1.29e-09	1042540
t2d	lnwhr	paternal	trios	unadjusted	rs7695096	C	T	C	T	0.0381	-0.001	0.5208	0.4912	4	0.0008	0.2454	22448	4	0.0046	1.27e-16	1042540
t2d	lnwhr	paternal	trios	unadjusted	rs7756992	G	A	G	A	0.1217	0.0001	0.2706	0.2644	6	0.0009	0.9299	22448	6	0.0051	5.52e-128	1042540
t2d	lnwhr	paternal	trios	unadjusted	rs7858727	C	A	C	A	0.0344	0.001	0.2233	0.2193	9	0.001	0.3081	22448	9	0.0056	8.33e-10	1042540
t2d	lnwhr	paternal	trios	unadjusted	rs8008540	C	T	C	T	0.0301	0	0.5688	0.565	14	0.0008	0.9671	22448	14	0.0046	7.99e-11	1042540
t2d	lnwhr	paternal	trios	unadjusted	rs8010382	G	A	G	A	0.0322	-0.0003	0.4373	0.423	14	0.0008	0.7529	22448	14	0.0047	5.74e-12	1042540
t2d	lnwhr	paternal	trios	unadjusted	rs8018512	G	A	G	A	0.0369	-0.0002	0.7417	0.7499	14	0.0009	0.818	22448	14	0.0052	1.3e-12	1042540
t2d	lnwhr	paternal	trios	unadjusted	rs8031576	C	A	C	A	0.057	0.0007	0.289	0.2891	15	0.0009	0.4374	22448	15	0.0051	1.74e-29	1042540
t2d	lnwhr	paternal	trios	unadjusted	rs8054556	G	A	G	A	-0.0364	-0.0008	0.5383	0.5349	16	0.0008	0.3398	22448	16	0.0046	3.68e-15	1042540
t2d	lnwhr	paternal	trios	unadjusted	rs8071043	C	T	C	T	0.0541	0.001	0.3284	0.3087	17	0.0009	0.2856	22448	17	0.0049	5.16e-28	1042540
t2d	lnwhr	paternal	trios	unadjusted	rs827237	C	T	C	T	-0.0365	-0.0005	0.795	0.7984	10	0.0011	0.6348	22448	10	0.0058	3.56e-10	1042540
t2d	lnwhr	paternal	trios	unadjusted	rs838735	G	C	G	C	-0.0294	-0.0004	0.6157	0.632	2	0.0009	0.6354	22448	2	0.0047	3.64e-10	1042540
t2d	lnwhr	paternal	trios	unadjusted	rs844215	C	T	C	T	0.0262	-0.0014	0.5867	0.594	3	0.0008	0.08813	22448	3	0.0047	2.04e-08	1042540
t2d	lnwhr	paternal	trios	unadjusted	rs878017	G	A	G	A	-0.0348	0	0.4591	0.4635	10	0.0008	0.9569	22448	10	0.0061	1.13e-08	845270
t2d	lnwhr	paternal	trios	unadjusted	rs890940	C	T	C	T	-0.0484	0.0008	0.7887	0.7718	5	0.001	0.4437	22448	5	0.0056	9.78e-18	1042540
t2d	lnwhr	paternal	trios	unadjusted	rs911300	G	A	G	A	0.0348	0.0004	0.5422	0.5603	20	0.0008	0.6705	22448	20	0.0046	5.19e-14	1042540
t2d	lnwhr	paternal	trios	unadjusted	rs9316500	G	T	G	T	-0.0473	-0.0013	0.2924	0.2627	13	0.0009	0.183	22448	13	0.0051	9.97e-21	1042540
t2d	lnwhr	paternal	trios	unadjusted	rs9319382	C	T	C	T	0.0276	0.0002	0.6786	0.6741	13	0.0009	0.828	22448	13	0.005	2.87e-08	1042540
t2d	lnwhr	paternal	trios	unadjusted	rs9368112	C	T	C	T	-0.0259	-0.0003	0.4753	0.4812	6	0.0008	0.6978	22448	6	0.0047	2.69e-08	1042540
t2d	lnwhr	paternal	trios	unadjusted	rs9379084	G	A	G	A	0.0747	-0.0007	0.8803	0.9063	6	0.0015	0.6418	22448	6	0.0077	3.7e-22	1039830
t2d	lnwhr	paternal	trios	unadjusted	rs9383649	G	A	G	A	0.0329	0.0004	0.4192	0.4098	6	0.0008	0.664	22448	6	0.0046	1.06e-12	1042540
t2d	lnwhr	paternal	trios	unadjusted	rs9555581	C	T	C	T	0.0296	0.0012	0.6102	0.616	13	0.0009	0.1596	22448	13	0.0047	3.72e-10	1042540
t2d	lnwhr	paternal	trios	unadjusted	rs9563574	C	T	C	T	-0.0406	-0.0016	0.177	0.1892	13	0.0011	0.1315	22448	13	0.006	1.64e-11	1042540
t2d	lnwhr	paternal	trios	unadjusted	rs980183	G	A	G	A	0.0363	-0.0007	0.3942	0.3855	2	0.0008	0.4323	22448	2	0.0047	1.02e-14	1042540
t2d	lnwhr	paternal	trios	unadjusted	rs9852406	C	T	C	T	-0.0375	0	0.7464	0.7412	3	0.0009	0.9954	22448	3	0.0052	8.96e-13	1042540
t2d	lnwhr	paternal	trios	unadjusted	rs9854769	G	A	G	A	0.1075	0.0005	0.319	0.2963	3	0.0009	0.5974	22448	3	0.0049	1.06e-107	1042540
t2d	lnwhr	paternal	trios	unadjusted	rs9873519	C	T	C	T	-0.0375	-0.0003	0.466	0.4246	3	0.0008	0.7304	22448	3	0.0046	3.58e-16	1042540
t2d	lnwhr	paternal	trios	unadjusted	rs9873618	G	A	G	A	0.0581	-0.0002	0.7094	0.6925	3	0.0009	0.7893	22448	3	0.0051	2.41e-30	1042540
t2d	lnwhr	paternal	trios	unadjusted	rs9927842	C	T	C	T	-0.0375	0.0002	0.8384	0.854	16	0.0012	0.8714	22448	16	0.0065	6.84e-09	1042540
t2d	sbp	paternal	trios	unadjusted	rs10097617	C	T	C	T	-0.0374	-0.3974	0.5196	0.4887	8	0.1575	0.01164	22510	8	0.0045	1.93e-16	1042540
t2d	sbp	paternal	trios	unadjusted	rs10137475	G	A	G	A	0.0255	-0.3759	0.4257	0.4381	14	0.1592	0.01822	22510	14	0.0047	4.43e-08	1042540
t2d	sbp	paternal	trios	unadjusted	rs10145154	C	T	C	T	-0.0546	0.1183	0.7838	0.7974	14	0.1999	0.5539	22510	14	0.0056	1.06e-22	1042540
t2d	sbp	paternal	trios	unadjusted	rs10188334	C	T	C	T	0.0503	0.4619	0.8277	0.838	2	0.2128	0.02993	22510	2	0.0062	7.76e-16	1042540
t2d	sbp	paternal	trios	unadjusted	rs10240790	G	A	G	A	0.0279	-0.2105	0.7043	0.727	7	0.1774	0.2354	22510	7	0.0051	4.69e-08	1042540
t2d	sbp	paternal	trios	unadjusted	rs10404726	C	T	C	T	0.0277	0.2769	0.5305	0.5276	19	0.1573	0.07842	22510	19	0.0047	2.73e-09	1042540
t2d	sbp	paternal	trios	unadjusted	rs10406327	G	C	G	C	-0.037	-0.1145	0.4754	0.4892	19	0.1569	0.4653	22510	19	0.0046	8.75e-16	1042540
t2d	sbp	paternal	trios	unadjusted	rs10407429	G	A	G	A	0.0539	0.1998	0.5785	0.5519	19	0.1579	0.2058	22510	19	0.0047	4.79e-31	1042540
t2d	sbp	paternal	trios	unadjusted	rs10471048	G	C	G	C	0.0337	-0.294	0.3487	0.3378	4	0.1673	0.0788	22510	4	0.0048	2.31e-12	1042540
t2d	sbp	paternal	trios	unadjusted	rs10490871	G	A	G	A	0.0272	0.0552	0.3694	0.3846	3	0.1621	0.7334	22510	3	0.0047	6.58e-09	1042540
t2d	sbp	paternal	trios	unadjusted	rs1059592	G	A	G	A	-0.0269	0.0363	0.6463	0.651	8	0.1665	0.8272	22510	8	0.0048	2.4e-08	1042540
t2d	sbp	paternal	trios	unadjusted	rs10750397	G	A	G	A	-0.048	0.0319	0.7102	0.7147	11	0.1729	0.8538	22510	11	0.0051	1.01e-20	1042540
t2d	sbp	paternal	trios	unadjusted	rs10771372	C	T	C	T	0.0721	0.0432	0.8049	0.7998	12	0.1948	0.8245	22510	12	0.0058	2.2e-35	1042540
t2d	sbp	paternal	trios	unadjusted	rs10771813	C	A	C	A	0.0259	0.0426	0.5442	0.5548	12	0.1615	0.7917	22510	12	0.0047	2.6e-08	1042540
t2d	sbp	paternal	trios	unadjusted	rs10811661	C	T	C	T	-0.1379	0.1569	0.1717	0.1711	9	0.2078	0.4503	22510	9	0.0061	8.14e-112	1042540
t2d	sbp	paternal	trios	unadjusted	rs10821311	G	A	G	A	-0.0358	0.0897	0.681	0.6778	9	0.1683	0.594	22510	9	0.0049	4e-13	1042540
t2d	sbp	paternal	trios	unadjusted	rs10841868	G	T	G	T	0.0315	-0.0721	0.7394	0.7465	12	0.1818	0.6915	22510	12	0.0052	1.65e-09	1042540
t2d	sbp	paternal	trios	unadjusted	rs10915188	G	A	G	A	-0.029	-0.0133	0.4153	0.4285	1	0.1589	0.9335	22510	1	0.0046	3.69e-10	1042540
t2d	sbp	paternal	trios	unadjusted	rs10937721	G	C	G	C	-0.0835	-0.0689	0.412	0.4183	4	0.1614	0.6693	22510	4	0.0047	6.31e-70	1042540
t2d	sbp	paternal	trios	unadjusted	rs10938398	G	A	G	A	-0.0425	0.1101	0.5687	0.589	4	0.1613	0.495	22510	4	0.0046	3.91e-20	1042540
t2d	sbp	paternal	trios	unadjusted	rs10963942	G	A	G	A	0.0371	-0.154	0.3965	0.392	9	0.161	0.3389	22510	9	0.0047	4.49e-15	1042540
t2d	sbp	paternal	trios	unadjusted	rs10974438	C	A	C	A	0.047	-0.0249	0.3556	0.3454	9	0.1662	0.881	22510	9	0.0048	8.99e-23	1042540
t2d	sbp	paternal	trios	unadjusted	rs10998304	C	T	C	T	0.0306	0.0718	0.4517	0.4646	10	0.1574	0.6485	22510	10	0.0045	1.77e-11	1042540
t2d	sbp	paternal	trios	unadjusted	rs11038672	G	C	G	C	-0.0294	-0.0293	0.5238	0.5205	11	0.1669	0.8607	21461	11	0.0046	1.04e-10	1042540
t2d	sbp	paternal	trios	unadjusted	rs1111875	C	T	C	T	0.0923	-0.0806	0.5924	0.5765	10	0.1586	0.6114	22510	10	0.0046	5.21e-89	1042540
t2d	sbp	paternal	trios	unadjusted	rs11129735	G	A	G	A	-0.026	-0.2933	0.5383	0.5232	3	0.1586	0.06438	22510	3	0.0046	1.53e-08	1042540
t2d	sbp	paternal	trios	unadjusted	rs11155073	C	T	C	T	-0.0304	-0.0647	0.579	0.5934	6	0.1618	0.6891	22510	6	0.0046	4.43e-11	1042540
t2d	sbp	paternal	trios	unadjusted	rs11201999	C	T	C	T	0.0259	-0.0775	0.5369	0.5683	10	0.1591	0.6261	22510	10	0.0045	1.25e-08	1042540
t2d	sbp	paternal	trios	unadjusted	rs11257655	C	T	C	T	-0.0907	-0.398	0.7809	0.7972	10	0.1966	0.04295	22510	10	0.0074	7.25e-35	845270
t2d	sbp	paternal	trios	unadjusted	rs1127215	C	T	C	T	0.043	-0.1225	0.5853	0.5628	1	0.1595	0.4426	22510	1	0.0046	1.93e-20	1042540
t2d	sbp	paternal	trios	unadjusted	rs113036477	C	T	C	T	0.0715	-0.045	0.9381	0.9267	12	0.2976	0.8798	22510	12	0.0099	4.09e-13	1042540
t2d	sbp	paternal	trios	unadjusted	rs114136102	C	T	C	T	0.072	-0.6926	0.0397	0.0408	5	0.3987	0.08236	22510	5	0.012	2.05e-09	1042540
t2d	sbp	paternal	trios	unadjusted	rs11558471	G	A	G	A	-0.1031	-0.0293	0.3163	0.3139	8	0.1696	0.863	22510	8	0.0049	3.98e-98	1042540
t2d	sbp	paternal	trios	unadjusted	rs11602873	T	A	T	A	-0.0976	0.0573	0.1563	0.1715	11	0.2074	0.7823	22510	11	0.0064	8.91e-52	1042540
t2d	sbp	paternal	trios	unadjusted	rs11616380	G	T	G	T	0.0793	-0.0116	0.7206	0.7172	13	0.1723	0.9464	22510	13	0.0051	7.99e-54	1042540
t2d	sbp	paternal	trios	unadjusted	rs11657964	G	A	G	A	-0.0589	0.1942	0.5957	0.5983	17	0.161	0.2279	22510	17	0.0047	1.23e-36	1042540
t2d	sbp	paternal	trios	unadjusted	rs11708067	G	A	G	A	-0.0782	0.0419	0.2286	0.2349	3	0.1831	0.819	22510	3	0.0055	1.5e-46	1042540
t2d	sbp	paternal	trios	unadjusted	rs117316450	G	C	G	C	0.1308	-0.0064	0.0188	0.016	11	0.7064	0.9928	22510	11	0.0178	2.07e-13	1041220
t2d	sbp	paternal	trios	unadjusted	rs11759026	G	A	G	A	0.0646	0.1485	0.2307	0.2417	6	0.1858	0.4243	22510	6	0.0073	6.68e-19	845270
t2d	sbp	paternal	trios	unadjusted	rs11793831	G	T	G	T	-0.0274	0.0157	0.5949	0.5781	9	0.1601	0.9219	22510	9	0.0047	4.21e-09	1042540
t2d	sbp	paternal	trios	unadjusted	rs11830243	C	T	C	T	-0.0442	-0.42	0.887	0.8955	12	0.2593	0.1052	22510	12	0.0074	2.1e-09	1042540
t2d	sbp	paternal	trios	unadjusted	rs11870735	C	T	C	T	-0.0339	-0.026	0.8178	0.8307	17	0.2147	0.9035	22510	17	0.006	1.68e-08	1042540
t2d	sbp	paternal	trios	unadjusted	rs11940813	G	A	G	A	0.0371	-0.0504	0.137	0.157	4	0.2144	0.8142	22510	4	0.0067	2.65e-08	1042540
t2d	sbp	paternal	trios	unadjusted	rs11967262	G	C	G	C	0.0365	-0.0597	0.4877	0.4801	6	0.1676	0.7217	21461	6	0.0046	2.23e-15	1042540
t2d	sbp	paternal	trios	unadjusted	rs12001437	C	T	C	T	0.0339	0.0932	0.3727	0.3658	9	0.1637	0.5692	22510	9	0.0047	6.27e-13	1042540
t2d	sbp	paternal	trios	unadjusted	rs12263348	C	T	C	T	-0.0282	-0.0945	0.6615	0.6591	10	0.166	0.5692	22510	10	0.0049	7.77e-09	1042540
t2d	sbp	paternal	trios	unadjusted	rs12305809	G	A	G	A	0.0333	0.0731	0.6065	0.6306	12	0.1642	0.6561	22510	12	0.0047	1.45e-12	1042540
t2d	sbp	paternal	trios	unadjusted	rs12463719	G	A	G	A	-0.0319	-0.0612	0.7183	0.7491	2	0.1874	0.7441	22510	2	0.0052	6.15e-10	1042540
t2d	sbp	paternal	trios	unadjusted	rs12505942	C	T	C	T	-0.0298	-0.1096	0.3385	0.3558	4	0.1637	0.5032	22510	4	0.0048	7.03e-10	1042540
t2d	sbp	paternal	trios	unadjusted	rs12509379	G	T	G	T	-0.0312	-0.1517	0.7883	0.7593	4	0.1829	0.4069	22510	4	0.0056	2.66e-08	1042540
t2d	sbp	paternal	trios	unadjusted	rs12519500	C	A	C	A	0.038	0.03	0.6537	0.6127	5	0.161	0.8523	22510	5	0.0048	1.76e-15	1042540
t2d	sbp	paternal	trios	unadjusted	rs1260326	C	T	C	T	0.0638	0.0624	0.5946	0.6498	2	0.1657	0.7066	22510	2	0.0047	2.55e-42	1035400
t2d	sbp	paternal	trios	unadjusted	rs12625671	C	T	C	T	0.0653	-0.2081	0.1135	0.1079	20	0.2537	0.412	22510	20	0.0074	6.74e-19	1042540
t2d	sbp	paternal	trios	unadjusted	rs12741141	G	C	G	C	0.0395	-0.102	0.3615	0.3553	1	0.1667	0.5406	22510	1	0.0048	1.37e-16	1042540
t2d	sbp	paternal	trios	unadjusted	rs12820906	G	A	G	A	-0.0433	0.1727	0.2436	0.241	12	0.183	0.3452	22510	12	0.0055	2.21e-15	1042540
t2d	sbp	paternal	trios	unadjusted	rs12823740	C	A	C	A	0.041	0.0451	0.6614	0.6593	12	0.1664	0.7866	22510	12	0.0048	1.48e-17	1042540
t2d	sbp	paternal	trios	unadjusted	rs12890750	G	T	G	T	0.0284	-0.1361	0.6392	0.637	14	0.164	0.4068	22510	14	0.0048	2.84e-09	1042540
t2d	sbp	paternal	trios	unadjusted	rs12910361	G	A	G	A	0.0716	-0.1541	0.6982	0.7034	15	0.1705	0.3662	22510	15	0.0051	2.97e-44	1042540
t2d	sbp	paternal	trios	unadjusted	rs12920022	T	A	T	A	-0.0391	0.0456	0.8397	0.8396	16	0.2181	0.8343	22510	16	0.0065	2.26e-09	1042540
t2d	sbp	paternal	trios	unadjusted	rs13237518	C	A	C	A	-0.0292	-0.1158	0.5858	0.5761	7	0.1586	0.4653	22510	7	0.0047	7.73e-10	1042540
t2d	sbp	paternal	trios	unadjusted	rs13262861	C	A	C	A	0.1016	0.2354	0.8238	0.8427	8	0.2225	0.2901	22510	8	0.0063	2.84e-59	1042540
t2d	sbp	paternal	trios	unadjusted	rs13389219	C	T	C	T	0.0648	0.2089	0.6033	0.6	2	0.162	0.1973	22510	2	0.0047	7.35e-44	1042540
t2d	sbp	paternal	trios	unadjusted	rs13414140	C	T	C	T	0.1183	-0.2199	0.8858	0.9027	2	0.2698	0.415	22510	2	0.0072	4.31e-60	1042540
t2d	sbp	paternal	trios	unadjusted	rs1412234	C	T	C	T	0.044	0.4446	0.3192	0.313	9	0.1701	0.00896	22510	9	0.0049	4e-19	1042540
t2d	sbp	paternal	trios	unadjusted	rs1421085	C	T	C	T	0.1177	0.004	0.4142	0.4162	16	0.1591	0.9799	22510	16	0.0046	5.63e-144	1042540
t2d	sbp	paternal	trios	unadjusted	rs1449348	C	T	C	T	0.0448	0.1639	0.8585	0.8544	3	0.2211	0.4584	22510	3	0.0065	6.64e-12	1042540
t2d	sbp	paternal	trios	unadjusted	rs1475655	T	A	T	A	-0.0436	-0.0497	0.2527	0.2454	13	0.1856	0.7889	22510	13	0.0053	2.47e-16	1042540
t2d	sbp	paternal	trios	unadjusted	rs1493694	C	T	C	T	-0.0705	-0.1707	0.8928	0.8858	1	0.254	0.5016	22510	1	0.0073	6.51e-22	1042540
t2d	sbp	paternal	trios	unadjusted	rs1513272	C	T	C	T	0.0811	0.1543	0.5087	0.5279	7	0.1576	0.3274	22510	7	0.0045	3.97e-71	1042540
t2d	sbp	paternal	trios	unadjusted	rs1531583	G	T	G	T	-0.0994	-0.4316	0.9553	0.9487	4	0.3558	0.2251	22510	4	0.0112	7.06e-19	1039830
t2d	sbp	paternal	trios	unadjusted	rs1562398	G	C	G	C	0.041	0.0125	0.4169	0.4041	7	0.1617	0.9383	22510	7	0.0047	1.99e-18	1042540
t2d	sbp	paternal	trios	unadjusted	rs1573090	G	T	G	T	-0.0446	0.0024	0.4648	0.4517	6	0.1589	0.9882	22510	6	0.0046	3.88e-22	1042540
t2d	sbp	paternal	trios	unadjusted	rs17035289	C	T	C	T	0.0428	0.0305	0.1708	0.1604	4	0.2146	0.8871	22510	4	0.0062	5.71e-12	1042540
t2d	sbp	paternal	trios	unadjusted	rs17036160	C	T	C	T	0.1028	-0.278	0.8796	0.8688	3	0.2323	0.2313	22510	3	0.0071	3.04e-47	1042540
t2d	sbp	paternal	trios	unadjusted	rs1705263	C	A	C	A	0.0398	-0.0337	0.5688	0.5424	12	0.1573	0.8301	22510	12	0.0046	1.22e-17	1042540
t2d	sbp	paternal	trios	unadjusted	rs17294565	C	A	C	A	0.0274	-0.0758	0.3813	0.3926	8	0.162	0.6396	22510	8	0.0047	4.74e-09	1042540
t2d	sbp	paternal	trios	unadjusted	rs17354348	G	A	G	A	-0.0294	-0.0815	0.2583	0.2366	2	0.1862	0.6618	22510	2	0.0053	2.99e-08	1042540
t2d	sbp	paternal	trios	unadjusted	rs174541	C	T	C	T	-0.0292	0.4895	0.354	0.3679	11	0.1636	0.002764	22510	11	0.0048	8.63e-10	1042540
t2d	sbp	paternal	trios	unadjusted	rs17522122	G	T	G	T	-0.0343	-0.1381	0.5238	0.5326	14	0.1583	0.3829	22510	14	0.0046	1.27e-13	1042540
t2d	sbp	paternal	trios	unadjusted	rs17624303	C	T	C	T	0.0285	0.1123	0.7247	0.7362	2	0.1811	0.535	22510	2	0.0052	4.88e-08	1042540
t2d	sbp	paternal	trios	unadjusted	rs17684074	G	C	G	C	0.0312	0.4921	0.7389	0.7292	18	0.1778	0.005645	22510	18	0.0053	4.12e-09	1042540
t2d	sbp	paternal	trios	unadjusted	rs1783541	C	T	C	T	-0.0484	0.138	0.7972	0.8001	11	0.1978	0.4854	22510	11	0.0057	3.89e-17	1042540
t2d	sbp	paternal	trios	unadjusted	rs1872635	G	A	G	A	-0.0282	-0.1552	0.3136	0.3165	12	0.1703	0.362	22510	12	0.0049	1.28e-08	1042540
t2d	sbp	paternal	trios	unadjusted	rs1968204	C	T	C	T	-0.0566	0.4047	0.893	0.9011	7	0.2591	0.1183	22510	7	0.008	1.08e-12	1042540
t2d	sbp	paternal	trios	unadjusted	rs2011603	G	A	G	A	-0.0383	-0.1649	0.2752	0.2567	4	0.186	0.3754	22510	4	0.0052	1.59e-13	1042540
t2d	sbp	paternal	trios	unadjusted	rs2033159	C	A	C	A	0.0352	-0.0592	0.2341	0.2249	2	0.1948	0.7613	22510	2	0.0057	4.9e-10	1042540
t2d	sbp	paternal	trios	unadjusted	rs2055997	G	A	G	A	0.0313	0.2977	0.7014	0.7058	4	0.1726	0.08452	22510	4	0.0051	6.53e-10	1042540
t2d	sbp	paternal	trios	unadjusted	rs2080090	T	A	T	A	-0.0525	0.0127	0.8116	0.8007	17	0.1961	0.9484	22510	17	0.0059	7.84e-19	1042540
t2d	sbp	paternal	trios	unadjusted	rs2103132	G	C	G	C	-0.0319	-0.2094	0.749	0.7647	7	0.1867	0.2619	22510	7	0.0053	1.88e-09	1042540
t2d	sbp	paternal	trios	unadjusted	rs2115107	G	A	G	A	-0.0382	0.1367	0.6076	0.6145	19	0.1619	0.3984	22510	19	0.0047	8.45e-16	1039830
t2d	sbp	paternal	trios	unadjusted	rs2191349	G	T	G	T	-0.0661	-0.2626	0.461	0.4698	7	0.1569	0.09406	22510	7	0.0045	6.41e-48	1042540
t2d	sbp	paternal	trios	unadjusted	rs2237895	C	A	C	A	0.0725	-0.0792	0.4231	0.4402	11	0.1576	0.6152	22510	11	0.0047	2.73e-54	1042540
t2d	sbp	paternal	trios	unadjusted	rs2250301	G	A	G	A	0.0322	0.0136	0.7481	0.74	10	0.1789	0.9392	22510	10	0.0053	1.27e-09	1042540
t2d	sbp	paternal	trios	unadjusted	rs2268078	G	A	G	A	-0.0387	-0.159	0.3447	0.3389	20	0.1682	0.3445	22510	20	0.0049	2.14e-15	1042540
t2d	sbp	paternal	trios	unadjusted	rs2292662	C	T	C	T	0.0556	0.3131	0.8436	0.8506	3	0.2177	0.1504	22510	3	0.0065	7.64e-18	1042540
t2d	sbp	paternal	trios	unadjusted	rs2297508	G	C	G	C	-0.0334	-0.2711	0.632	0.6692	17	0.1688	0.1082	22510	17	0.0047	1.86e-12	1042540
t2d	sbp	paternal	trios	unadjusted	rs2410767	G	C	G	C	-0.0325	-0.1583	0.2211	0.1994	5	0.1974	0.4228	22510	5	0.0056	6.79e-09	1042540
t2d	sbp	paternal	trios	unadjusted	rs243018	G	C	G	C	0.056	-0.0587	0.463	0.4441	2	0.1594	0.7125	22510	2	0.0046	1.52e-33	1042540
t2d	sbp	paternal	trios	unadjusted	rs256904	T	A	T	A	0.0692	0.0769	0.7297	0.7355	5	0.1798	0.6691	22510	5	0.0053	2.55e-39	1042540
t2d	sbp	paternal	trios	unadjusted	rs2583921	C	A	C	A	0.0954	-0.234	0.0922	0.0885	12	0.2754	0.3953	22510	12	0.008	8.98e-33	1042540
t2d	sbp	paternal	trios	unadjusted	rs2613503	C	A	C	A	-0.0392	0.204	0.1988	0.2017	1	0.1998	0.3074	22510	1	0.006	7.48e-11	1042540
t2d	sbp	paternal	trios	unadjusted	rs2658746	C	T	C	T	0.0303	-0.1213	0.3897	0.3908	18	0.1604	0.4495	22510	18	0.0047	9.89e-11	1042540
t2d	sbp	paternal	trios	unadjusted	rs2725371	G	A	G	A	-0.0371	0.1019	0.6895	0.7229	8	0.1779	0.5668	22510	8	0.0051	2.14e-13	1042540
t2d	sbp	paternal	trios	unadjusted	rs2732480	C	A	C	A	0.0337	0.1891	0.5648	0.554	12	0.1584	0.2327	22510	12	0.0046	3.05e-13	1042540
t2d	sbp	paternal	trios	unadjusted	rs2733289	C	T	C	T	0.0301	0.0792	0.4775	0.4905	12	0.1577	0.6154	22510	12	0.0046	3.98e-11	1042540
t2d	sbp	paternal	trios	unadjusted	rs2796441	G	A	G	A	0.0589	-0.2834	0.5906	0.5768	9	0.1589	0.07459	22510	9	0.0047	9.96e-37	1042540
t2d	sbp	paternal	trios	unadjusted	rs2908286	C	T	C	T	-0.0683	0.1089	0.8287	0.8345	7	0.213	0.6092	22510	7	0.0061	2.64e-29	1042540
t2d	sbp	paternal	trios	unadjusted	rs2933211	G	A	G	A	-0.0268	-0.155	0.499	0.5222	14	0.1578	0.326	22510	14	0.0046	6.24e-09	1042540
t2d	sbp	paternal	trios	unadjusted	rs2972145	C	T	C	T	0.09	0.1525	0.6354	0.6203	2	0.1611	0.3437	22510	2	0.0048	7.45e-80	1042540
t2d	sbp	paternal	trios	unadjusted	rs303760	C	T	C	T	-0.0342	0.0769	0.6522	0.6595	18	0.1679	0.6468	22510	18	0.0048	1.48e-12	1042540
t2d	sbp	paternal	trios	unadjusted	rs3111316	G	A	G	A	-0.0442	-0.2018	0.4116	0.4133	19	0.1605	0.2085	22510	19	0.0047	3.43e-21	1039830
t2d	sbp	paternal	trios	unadjusted	rs3176466	C	T	C	T	0.0642	0.1669	0.9033	0.9067	1	0.2675	0.5327	22510	1	0.008	9.36e-16	1042540
t2d	sbp	paternal	trios	unadjusted	rs340874	C	T	C	T	0.0668	0.0941	0.5528	0.562	1	0.1578	0.5508	22510	1	0.0046	5.37e-48	1042540
t2d	sbp	paternal	trios	unadjusted	rs34143602	G	A	G	A	0.0347	-0.1748	0.4221	0.4303	15	0.1593	0.2725	22510	15	0.0047	1e-13	1042540
t2d	sbp	paternal	trios	unadjusted	rs34589210	G	A	G	A	-0.039	0.3178	0.8571	0.8702	2	0.2393	0.1841	22510	2	0.0067	6.89e-09	1042540
t2d	sbp	paternal	trios	unadjusted	rs346240	G	A	G	A	0.031	0.1613	0.2231	0.2093	18	0.1947	0.4072	22510	18	0.0056	3.62e-08	1042540
t2d	sbp	paternal	trios	unadjusted	rs34990153	G	A	G	A	-0.0384	-0.3485	0.439	0.4237	8	0.16	0.02947	22510	8	0.0047	1.99e-16	1042540
t2d	sbp	paternal	trios	unadjusted	rs35004890	G	T	G	T	-0.0363	0.0017	0.779	0.7671	19	0.1853	0.9928	22510	19	0.0059	8.57e-10	1039830
t2d	sbp	paternal	trios	unadjusted	rs35352848	C	T	C	T	-0.0623	0.1211	0.2069	0.2284	3	0.1846	0.5117	22510	3	0.0057	7.37e-28	1042540
t2d	sbp	paternal	trios	unadjusted	rs35895680	C	A	C	A	0.0559	-0.1553	0.6858	0.6849	17	0.174	0.3722	22510	17	0.005	1.42e-28	1042540
t2d	sbp	paternal	trios	unadjusted	rs36051838	C	T	C	T	0.044	-0.4943	0.0888	0.0851	10	0.2798	0.07735	22510	10	0.008	4.54e-08	1042540
t2d	sbp	paternal	trios	unadjusted	rs36111056	G	A	G	A	0.0341	0.2005	0.7802	0.7816	15	0.1874	0.2846	22510	15	0.0057	1.97e-09	1042540
t2d	sbp	paternal	trios	unadjusted	rs3747207	G	A	G	A	-0.0471	0.2321	0.7791	0.7663	22	0.1881	0.2173	22510	22	0.0055	9.26e-18	1042540
t2d	sbp	paternal	trios	unadjusted	rs3764002	C	T	C	T	0.0396	0.0422	0.7412	0.7409	12	0.1797	0.8142	22510	12	0.0052	2.69e-14	1042540
t2d	sbp	paternal	trios	unadjusted	rs3798519	C	A	C	A	0.0495	-0.1821	0.1803	0.1807	6	0.2068	0.3785	22510	6	0.0059	5.49e-17	1042540
t2d	sbp	paternal	trios	unadjusted	rs3872707	G	A	G	A	-0.0446	-0.5867	0.8599	0.8856	3	0.2527	0.02023	22510	3	0.0067	3.46e-11	1042540
t2d	sbp	paternal	trios	unadjusted	rs41276588	G	A	G	A	-0.0375	-0.0291	0.717	0.7027	1	0.1733	0.8665	22510	1	0.0052	4.1e-13	1042540
t2d	sbp	paternal	trios	unadjusted	rs4132228	C	T	C	T	0.0471	0.0039	0.7026	0.7165	3	0.1743	0.9822	22510	3	0.005	6.22e-21	1042540
t2d	sbp	paternal	trios	unadjusted	rs429358	C	T	C	T	-0.073	-0.0723	0.1454	0.1671	19	0.2158	0.7375	22510	19	0.0066	3.98e-28	1039830
t2d	sbp	paternal	trios	unadjusted	rs4688760	C	T	C	T	-0.034	-0.0307	0.326	0.3027	3	0.1724	0.8589	22510	3	0.005	1.1e-11	1042540
t2d	sbp	paternal	trios	unadjusted	rs4709746	C	T	C	T	0.0581	0.0948	0.8687	0.8489	6	0.219	0.6652	22510	6	0.007	1.03e-16	1042540
t2d	sbp	paternal	trios	unadjusted	rs4721089	C	T	C	T	-0.034	-0.0162	0.2432	0.2181	7	0.1894	0.9317	22510	7	0.0055	7.92e-10	1042540
t2d	sbp	paternal	trios	unadjusted	rs4796224	G	A	G	A	0.0252	-0.0981	0.4738	0.4761	17	0.1593	0.5379	22510	17	0.0045	2.71e-08	1042540
t2d	sbp	paternal	trios	unadjusted	rs4805681	C	T	C	T	0.0269	-0.2412	0.6101	0.5991	19	0.1629	0.1387	22510	19	0.0047	1.32e-08	1042540
t2d	sbp	paternal	trios	unadjusted	rs4809369	G	A	G	A	0.0337	-0.099	0.5548	0.5368	20	0.1629	0.5436	22510	20	0.0046	4.27e-13	1039830
t2d	sbp	paternal	trios	unadjusted	rs4845987	G	C	G	C	-0.0282	-0.1173	0.3085	0.2954	1	0.1716	0.4944	22510	1	0.0051	2.78e-08	1042540
t2d	sbp	paternal	trios	unadjusted	rs4865796	G	A	G	A	-0.0466	-0.1525	0.3184	0.3236	5	0.1686	0.3658	22510	5	0.0049	4.64e-21	1042540
t2d	sbp	paternal	trios	unadjusted	rs4899280	C	T	C	T	-0.0276	0.2301	0.67	0.6504	14	0.1656	0.1647	22510	14	0.0048	1.02e-08	1042540
t2d	sbp	paternal	trios	unadjusted	rs4916253	G	T	G	T	0.0274	0.0198	0.4311	0.4408	1	0.1581	0.9003	22510	1	0.0046	3.09e-09	1042540
t2d	sbp	paternal	trios	unadjusted	rs4929965	G	A	G	A	-0.0619	-0.0919	0.6152	0.6198	11	0.1635	0.5742	22510	11	0.0048	2.46e-38	1039830
t2d	sbp	paternal	trios	unadjusted	rs495203	C	T	C	T	-0.0493	0.0122	0.6651	0.6478	9	0.1646	0.941	22510	9	0.0048	1.03e-24	1042540
t2d	sbp	paternal	trios	unadjusted	rs4984980	G	A	G	A	-0.0351	-0.1318	0.8117	0.8283	16	0.2114	0.533	22510	16	0.006	3.79e-09	1042540
t2d	sbp	paternal	trios	unadjusted	rs5219	C	T	C	T	-0.0685	-0.3207	0.6272	0.6011	11	0.1596	0.0445	22510	11	0.0047	3.15e-48	1042540
t2d	sbp	paternal	trios	unadjusted	rs545608	G	C	G	C	-0.0355	0.0095	0.8024	0.7711	1	0.184	0.9589	22510	1	0.0057	6.5e-10	1042540
t2d	sbp	paternal	trios	unadjusted	rs55857387	C	T	C	T	-0.0524	-0.2662	0.1947	0.1822	16	0.2091	0.203	22510	16	0.0059	6.71e-19	1042540
t2d	sbp	paternal	trios	unadjusted	rs56348580	G	C	G	C	0.0575	0.0242	0.6958	0.7032	12	0.1727	0.8888	22510	12	0.005	2.33e-30	1042540
t2d	sbp	paternal	trios	unadjusted	rs56394279	C	T	C	T	0.0314	0.1647	0.468	0.4561	3	0.1575	0.2959	22510	3	0.0046	5.3e-12	1042540
t2d	sbp	paternal	trios	unadjusted	rs567185	C	T	C	T	-0.037	-0.2192	0.3656	0.3321	1	0.1679	0.1917	22510	1	0.0048	1.55e-14	1042540
t2d	sbp	paternal	trios	unadjusted	rs5753043	C	A	C	A	0.0613	0.038	0.8979	0.9188	22	0.2894	0.8956	22510	22	0.0081	3.76e-14	1042540
t2d	sbp	paternal	trios	unadjusted	rs576674	G	A	G	A	0.0612	0.0255	0.1848	0.1496	13	0.2242	0.9093	22510	13	0.0061	1.25e-23	1042540
t2d	sbp	paternal	trios	unadjusted	rs58542926	C	T	C	T	-0.089	-0.2346	0.9245	0.9142	19	0.2821	0.4056	22510	19	0.0086	4.67e-25	1042540
t2d	sbp	paternal	trios	unadjusted	rs60519666	G	A	G	A	0.0347	0.2015	0.6769	0.6575	6	0.1666	0.2265	22510	6	0.005	3.19e-12	1042540
t2d	sbp	paternal	trios	unadjusted	rs6066138	G	A	G	A	0.0451	0.1885	0.7252	0.7382	20	0.1796	0.2939	22510	20	0.0051	1.58e-18	1042540
t2d	sbp	paternal	trios	unadjusted	rs61779275	C	T	C	T	-0.0753	-0.1254	0.7804	0.7972	1	0.1976	0.5255	22510	1	0.0055	3.35e-43	1042540
t2d	sbp	paternal	trios	unadjusted	rs62075585	G	A	G	A	0.0295	0.1446	0.4735	0.4605	17	0.1583	0.3611	22510	17	0.0046	1.25e-10	1042540
t2d	sbp	paternal	trios	unadjusted	rs62515938	C	T	C	T	-0.0286	-0.073	0.7395	0.7414	8	0.1797	0.6846	22510	8	0.0052	2.97e-08	1042540
t2d	sbp	paternal	trios	unadjusted	rs62618693	C	T	C	T	0.0853	-0.0822	0.9566	0.9607	11	0.421	0.8452	22510	11	0.0114	6.83e-14	1039830
t2d	sbp	paternal	trios	unadjusted	rs6459733	G	C	G	C	0.0508	0.2679	0.6655	0.6781	7	0.1738	0.1231	22510	7	0.0049	9.66e-25	1042540
t2d	sbp	paternal	trios	unadjusted	rs6741676	G	A	G	A	-0.0324	-0.3233	0.3321	0.3223	2	0.1693	0.05614	22510	2	0.0049	3.64e-11	1042540
t2d	sbp	paternal	trios	unadjusted	rs6777684	G	A	G	A	0.0569	0.0787	0.6076	0.6057	3	0.1625	0.628	22510	3	0.0047	3.77e-33	1042540
t2d	sbp	paternal	trios	unadjusted	rs6819331	C	T	C	T	0.0404	-0.3196	0.6796	0.6718	4	0.1687	0.05814	22510	4	0.0049	2.21e-16	1042540
t2d	sbp	paternal	trios	unadjusted	rs6821438	G	A	G	A	-0.0289	-0.1197	0.4691	0.4866	4	0.1576	0.4474	22510	4	0.0046	3.66e-10	1042540
t2d	sbp	paternal	trios	unadjusted	rs6878122	G	A	G	A	0.0554	0.2166	0.3114	0.2974	5	0.1744	0.2143	22510	5	0.0049	4.6e-29	1039830
t2d	sbp	paternal	trios	unadjusted	rs6976111	C	A	C	A	-0.0318	0.058	0.6933	0.6756	7	0.1676	0.7293	22510	7	0.0052	7.93e-10	1042540
t2d	sbp	paternal	trios	unadjusted	rs7026688	G	A	G	A	0.0444	0.2355	0.8632	0.857	9	0.2266	0.2987	22510	9	0.0067	3.4e-11	1042540
t2d	sbp	paternal	trios	unadjusted	rs703981	G	C	G	C	0.0613	-0.0904	0.5439	0.5478	10	0.1581	0.5676	22510	10	0.0046	2.13e-40	1042540
t2d	sbp	paternal	trios	unadjusted	rs7099048	G	A	G	A	-0.0282	-0.1603	0.4964	0.4677	10	0.16	0.3164	22510	10	0.0046	8.93e-10	1042540
t2d	sbp	paternal	trios	unadjusted	rs7163757	C	T	C	T	0.0405	0.2769	0.5741	0.5475	15	0.157	0.07778	22510	15	0.0046	1.64e-18	1042540
t2d	sbp	paternal	trios	unadjusted	rs7240767	C	T	C	T	0.0368	0.4377	0.3792	0.3894	18	0.1613	0.006652	22510	18	0.0063	5.03e-09	845270
t2d	sbp	paternal	trios	unadjusted	rs72695645	G	A	G	A	0.0611	0.153	0.8599	0.8553	4	0.2253	0.497	22510	4	0.0067	8.66e-20	1042540
t2d	sbp	paternal	trios	unadjusted	rs72926932	C	A	C	A	0.0749	-0.2976	0.0783	0.0843	18	0.2874	0.3004	22510	18	0.0082	7.58e-20	1042540
t2d	sbp	paternal	trios	unadjusted	rs72951506	C	T	C	T	0.0423	0.1908	0.8521	0.847	6	0.2208	0.3876	22510	6	0.0065	9.22e-11	1042540
t2d	sbp	paternal	trios	unadjusted	rs74804697	G	C	G	C	-0.0837	0.1288	0.0434	0.0525	15	0.3543	0.7162	22510	15	0.0121	4.68e-12	1041220
t2d	sbp	paternal	trios	unadjusted	rs75432112	G	A	G	A	-0.1344	-0.0299	0.9517	0.9546	5	0.3828	0.9377	22510	5	0.0107	5.34e-36	1039830
t2d	sbp	paternal	trios	unadjusted	rs756145	G	A	G	A	-0.0286	0.3429	0.6907	0.6921	9	0.1744	0.04929	22510	9	0.0049	5.52e-09	1042540
t2d	sbp	paternal	trios	unadjusted	rs7561798	G	A	G	A	0.0281	0.1485	0.4852	0.4885	2	0.1559	0.3408	22510	2	0.0046	1.16e-09	1042540
t2d	sbp	paternal	trios	unadjusted	rs7568172	G	A	G	A	0.0674	-0.6608	0.9396	0.9368	2	0.3217	0.03999	22510	2	0.0096	2.64e-12	1042540
t2d	sbp	paternal	trios	unadjusted	rs75756987	G	C	G	C	0.0439	0.202	0.8876	0.8763	21	0.233	0.386	22510	21	0.0073	1.61e-09	1042540
t2d	sbp	paternal	trios	unadjusted	rs7609422	G	A	G	A	0.0295	0.0769	0.4095	0.3749	2	0.1635	0.6381	22510	2	0.0047	2.67e-10	1042540
t2d	sbp	paternal	trios	unadjusted	rs7660000	C	T	C	T	0.0309	-0.0008	0.7131	0.7172	4	0.1757	0.9966	22510	4	0.0051	1.29e-09	1042540
t2d	sbp	paternal	trios	unadjusted	rs7695096	C	T	C	T	0.0381	0.0036	0.5208	0.4944	4	0.1586	0.982	22510	4	0.0046	1.27e-16	1042540
t2d	sbp	paternal	trios	unadjusted	rs7756992	G	A	G	A	0.1217	0.0792	0.2706	0.2646	6	0.1776	0.6557	22510	6	0.0051	5.52e-128	1042540
t2d	sbp	paternal	trios	unadjusted	rs7858727	C	A	C	A	0.0344	-0.1707	0.2233	0.2176	9	0.1905	0.3703	22510	9	0.0056	8.33e-10	1042540
t2d	sbp	paternal	trios	unadjusted	rs7903146	C	T	C	T	-0.28	0.0164	0.7079	0.73	10	0.1776	0.9266	22510	10	0.005	1e-200	1042540
t2d	sbp	paternal	trios	unadjusted	rs8008540	C	T	C	T	0.0301	0.0756	0.5688	0.5636	14	0.1601	0.6367	22510	14	0.0046	7.99e-11	1042540
t2d	sbp	paternal	trios	unadjusted	rs8010382	G	A	G	A	0.0322	-0.2174	0.4373	0.4227	14	0.1596	0.1731	22510	14	0.0047	5.74e-12	1042540
t2d	sbp	paternal	trios	unadjusted	rs8018512	G	A	G	A	0.0369	0.0843	0.7417	0.7507	14	0.1812	0.6417	22510	14	0.0052	1.3e-12	1042540
t2d	sbp	paternal	trios	unadjusted	rs8031576	C	A	C	A	0.057	-0.0068	0.289	0.2885	15	0.1747	0.9689	22510	15	0.0051	1.74e-29	1042540
t2d	sbp	paternal	trios	unadjusted	rs8054556	G	A	G	A	-0.0364	-0.1473	0.5383	0.5361	16	0.156	0.3453	22510	16	0.0046	3.68e-15	1042540
t2d	sbp	paternal	trios	unadjusted	rs8071043	C	T	C	T	0.0541	0.1542	0.3284	0.3134	17	0.1713	0.3681	22510	17	0.0049	5.16e-28	1042540
t2d	sbp	paternal	trios	unadjusted	rs827237	C	T	C	T	-0.0365	-0.5018	0.795	0.7984	10	0.2023	0.0131	22510	10	0.0058	3.56e-10	1042540
t2d	sbp	paternal	trios	unadjusted	rs838735	G	C	G	C	-0.0294	-0.0098	0.6157	0.6289	2	0.164	0.9522	22510	2	0.0047	3.64e-10	1042540
t2d	sbp	paternal	trios	unadjusted	rs844215	C	T	C	T	0.0262	0.3118	0.5867	0.5925	3	0.1613	0.05318	22510	3	0.0047	2.04e-08	1042540
t2d	sbp	paternal	trios	unadjusted	rs878017	G	A	G	A	-0.0348	-0.1946	0.4591	0.4639	10	0.1588	0.2203	22510	10	0.0061	1.13e-08	845270
t2d	sbp	paternal	trios	unadjusted	rs890940	C	T	C	T	-0.0484	-0.0382	0.7887	0.7741	5	0.1907	0.8411	22510	5	0.0056	9.78e-18	1042540
t2d	sbp	paternal	trios	unadjusted	rs911300	G	A	G	A	0.0348	0.1884	0.5422	0.5572	20	0.1585	0.2345	22510	20	0.0046	5.19e-14	1042540
t2d	sbp	paternal	trios	unadjusted	rs9316500	G	T	G	T	-0.0473	-0.0422	0.2924	0.2677	13	0.1801	0.8147	22510	13	0.0051	9.97e-21	1042540
t2d	sbp	paternal	trios	unadjusted	rs9319382	C	T	C	T	0.0276	-0.269	0.6786	0.676	13	0.1683	0.11	22510	13	0.005	2.87e-08	1042540
t2d	sbp	paternal	trios	unadjusted	rs9368112	C	T	C	T	-0.0259	-0.0234	0.4753	0.479	6	0.1565	0.8814	22510	6	0.0047	2.69e-08	1042540
t2d	sbp	paternal	trios	unadjusted	rs9379084	G	A	G	A	0.0747	0.0868	0.8803	0.9027	6	0.2818	0.7581	22510	6	0.0077	3.7e-22	1039830
t2d	sbp	paternal	trios	unadjusted	rs9383649	G	A	G	A	0.0329	0.1433	0.4192	0.4074	6	0.161	0.3733	22510	6	0.0046	1.06e-12	1042540
t2d	sbp	paternal	trios	unadjusted	rs9555581	C	T	C	T	0.0296	0.2923	0.6102	0.6182	13	0.1628	0.07267	22510	13	0.0047	3.72e-10	1042540
t2d	sbp	paternal	trios	unadjusted	rs9563574	C	T	C	T	-0.0406	-0.0574	0.177	0.1869	13	0.2044	0.7786	22510	13	0.006	1.64e-11	1042540
t2d	sbp	paternal	trios	unadjusted	rs980183	G	A	G	A	0.0363	0.0865	0.3942	0.385	2	0.1598	0.5883	22510	2	0.0047	1.02e-14	1042540
t2d	sbp	paternal	trios	unadjusted	rs9852406	C	T	C	T	-0.0375	-0.0384	0.7464	0.7408	3	0.1806	0.8316	22510	3	0.0052	8.96e-13	1042540
t2d	sbp	paternal	trios	unadjusted	rs9854769	G	A	G	A	0.1075	-0.0841	0.319	0.2991	3	0.1726	0.6263	22510	3	0.0049	1.06e-107	1042540
t2d	sbp	paternal	trios	unadjusted	rs9873519	C	T	C	T	-0.0375	-0.1642	0.466	0.4324	3	0.1609	0.3075	22510	3	0.0046	3.58e-16	1042540
t2d	sbp	paternal	trios	unadjusted	rs9873618	G	A	G	A	0.0581	-0.1728	0.7094	0.6949	3	0.1714	0.3135	22510	3	0.0051	2.41e-30	1042540
t2d	sbp	paternal	trios	unadjusted	rs9927842	C	T	C	T	-0.0375	-0.1812	0.8384	0.8506	16	0.2211	0.4124	22510	16	0.0065	6.84e-09	1042540
t2d	tg	paternal	trios	unadjusted	rs10097617	C	T	C	T	-0.0374	-0.0082	0.5196	0.4922	8	0.0093	0.3767	22279	8	0.0045	1.93e-16	1042540
t2d	tg	paternal	trios	unadjusted	rs10137475	G	A	G	A	0.0255	0.0037	0.4257	0.4364	14	0.0094	0.6942	22279	14	0.0047	4.43e-08	1042540
t2d	tg	paternal	trios	unadjusted	rs10145154	C	T	C	T	-0.0546	0.003	0.7838	0.7953	14	0.0118	0.8016	22279	14	0.0056	1.06e-22	1042540
t2d	tg	paternal	trios	unadjusted	rs10188334	C	T	C	T	0.0503	-0.0047	0.8277	0.8385	2	0.0125	0.707	22279	2	0.0062	7.76e-16	1042540
t2d	tg	paternal	trios	unadjusted	rs10240790	G	A	G	A	0.0279	-0.0172	0.7043	0.7259	7	0.0105	0.1008	22279	7	0.0051	4.69e-08	1042540
t2d	tg	paternal	trios	unadjusted	rs10404726	C	T	C	T	0.0277	0.013	0.5305	0.5277	19	0.0093	0.1619	22279	19	0.0047	2.73e-09	1042540
t2d	tg	paternal	trios	unadjusted	rs10406327	G	C	G	C	-0.037	-0.0064	0.4754	0.4861	19	0.0093	0.4924	22279	19	0.0046	8.75e-16	1042540
t2d	tg	paternal	trios	unadjusted	rs10407429	G	A	G	A	0.0539	0.0081	0.5785	0.5505	19	0.0093	0.3831	22279	19	0.0047	4.79e-31	1042540
t2d	tg	paternal	trios	unadjusted	rs10471048	G	C	G	C	0.0337	0.0006	0.3487	0.3369	4	0.0099	0.9513	22279	4	0.0048	2.31e-12	1042540
t2d	tg	paternal	trios	unadjusted	rs10490871	G	A	G	A	0.0272	0.0151	0.3694	0.3844	3	0.0096	0.1143	22279	3	0.0047	6.58e-09	1042540
t2d	tg	paternal	trios	unadjusted	rs1059592	G	A	G	A	-0.0269	-0.006	0.6463	0.6493	8	0.0098	0.5446	22279	8	0.0048	2.4e-08	1042540
t2d	tg	paternal	trios	unadjusted	rs10750397	G	A	G	A	-0.048	0.0133	0.7102	0.7148	11	0.0102	0.1927	22279	11	0.0051	1.01e-20	1042540
t2d	tg	paternal	trios	unadjusted	rs10771372	C	T	C	T	0.0721	-0.009	0.8049	0.801	12	0.0116	0.4372	22279	12	0.0058	2.2e-35	1042540
t2d	tg	paternal	trios	unadjusted	rs10771813	C	A	C	A	0.0259	0.0042	0.5442	0.5522	12	0.0096	0.6619	22279	12	0.0047	2.6e-08	1042540
t2d	tg	paternal	trios	unadjusted	rs10811661	C	T	C	T	-0.1379	0.008	0.1717	0.1713	9	0.0123	0.5128	22279	9	0.0061	8.14e-112	1042540
t2d	tg	paternal	trios	unadjusted	rs10821311	G	A	G	A	-0.0358	0.0128	0.681	0.6792	9	0.0099	0.1952	22279	9	0.0049	4e-13	1042540
t2d	tg	paternal	trios	unadjusted	rs10841868	G	T	G	T	0.0315	0.0047	0.7394	0.7455	12	0.0107	0.6626	22279	12	0.0052	1.65e-09	1042540
t2d	tg	paternal	trios	unadjusted	rs10915188	G	A	G	A	-0.029	-0.0233	0.4153	0.4262	1	0.0094	0.01311	22279	1	0.0046	3.69e-10	1042540
t2d	tg	paternal	trios	unadjusted	rs10937721	G	C	G	C	-0.0835	-0.0004	0.412	0.4161	4	0.0096	0.9698	22279	4	0.0047	6.31e-70	1042540
t2d	tg	paternal	trios	unadjusted	rs10938398	G	A	G	A	-0.0425	-0.0031	0.5687	0.5867	4	0.0096	0.7453	22279	4	0.0046	3.91e-20	1042540
t2d	tg	paternal	trios	unadjusted	rs10963942	G	A	G	A	0.0371	-0.0023	0.3965	0.3932	9	0.0095	0.8091	22279	9	0.0047	4.49e-15	1042540
t2d	tg	paternal	trios	unadjusted	rs10974438	C	A	C	A	0.047	0.0132	0.3556	0.3477	9	0.0098	0.1793	22279	9	0.0048	8.99e-23	1042540
t2d	tg	paternal	trios	unadjusted	rs10998304	C	T	C	T	0.0306	0.005	0.4517	0.464	10	0.0093	0.5926	22279	10	0.0045	1.77e-11	1042540
t2d	tg	paternal	trios	unadjusted	rs11038672	G	C	G	C	-0.0294	0.0001	0.5238	0.5192	11	0.0103	0.9925	21392	11	0.0046	1.04e-10	1042540
t2d	tg	paternal	trios	unadjusted	rs1111875	C	T	C	T	0.0923	0.0108	0.5924	0.5786	10	0.0094	0.2478	22279	10	0.0046	5.21e-89	1042540
t2d	tg	paternal	trios	unadjusted	rs11129735	G	A	G	A	-0.026	-0.0066	0.5383	0.526	3	0.0094	0.4828	22279	3	0.0046	1.53e-08	1042540
t2d	tg	paternal	trios	unadjusted	rs11155073	C	T	C	T	-0.0304	-0.0053	0.579	0.5925	6	0.0096	0.5829	22279	6	0.0046	4.43e-11	1042540
t2d	tg	paternal	trios	unadjusted	rs11201999	C	T	C	T	0.0259	0.0074	0.5369	0.5675	10	0.0094	0.4299	22279	10	0.0045	1.25e-08	1042540
t2d	tg	paternal	trios	unadjusted	rs11257655	C	T	C	T	-0.0907	-0.0004	0.7809	0.7962	10	0.0116	0.9745	22279	10	0.0074	7.25e-35	845270
t2d	tg	paternal	trios	unadjusted	rs1127215	C	T	C	T	0.043	-0.0084	0.5853	0.5607	1	0.0094	0.3707	22279	1	0.0046	1.93e-20	1042540
t2d	tg	paternal	trios	unadjusted	rs113036477	C	T	C	T	0.0715	0.0287	0.9381	0.928	12	0.0178	0.1077	22279	12	0.0099	4.09e-13	1042540
t2d	tg	paternal	trios	unadjusted	rs114136102	C	T	C	T	0.072	-0.0105	0.0397	0.0403	5	0.0237	0.6581	22279	5	0.012	2.05e-09	1042540
t2d	tg	paternal	trios	unadjusted	rs11558471	G	A	G	A	-0.1031	-0.0227	0.3163	0.3141	8	0.01	0.02364	22279	8	0.0049	3.98e-98	1042540
t2d	tg	paternal	trios	unadjusted	rs11602873	T	A	T	A	-0.0976	0.0063	0.1563	0.1698	11	0.0123	0.6078	22279	11	0.0064	8.91e-52	1042540
t2d	tg	paternal	trios	unadjusted	rs11616380	G	T	G	T	0.0793	0.0065	0.7206	0.7183	13	0.0102	0.5241	22279	13	0.0051	7.99e-54	1042540
t2d	tg	paternal	trios	unadjusted	rs11657964	G	A	G	A	-0.0589	0.0165	0.5957	0.6011	17	0.0095	0.08269	22279	17	0.0047	1.23e-36	1042540
t2d	tg	paternal	trios	unadjusted	rs11708067	G	A	G	A	-0.0782	-0.0137	0.2286	0.2348	3	0.0108	0.2059	22279	3	0.0055	1.5e-46	1042540
t2d	tg	paternal	trios	unadjusted	rs117316450	G	C	G	C	0.1308	-0.0247	0.0188	0.0165	11	0.04	0.5373	22279	11	0.0178	2.07e-13	1041220
t2d	tg	paternal	trios	unadjusted	rs11759026	G	A	G	A	0.0646	-0.0067	0.2307	0.239	6	0.011	0.5423	22279	6	0.0073	6.68e-19	845270
t2d	tg	paternal	trios	unadjusted	rs11793831	G	T	G	T	-0.0274	-0.0018	0.5949	0.5802	9	0.0095	0.8486	22279	9	0.0047	4.21e-09	1042540
t2d	tg	paternal	trios	unadjusted	rs11830243	C	T	C	T	-0.0442	-0.0119	0.887	0.8965	12	0.0155	0.4408	22279	12	0.0074	2.1e-09	1042540
t2d	tg	paternal	trios	unadjusted	rs11870735	C	T	C	T	-0.0339	-0.002	0.8178	0.8276	17	0.0127	0.8761	22279	17	0.006	1.68e-08	1042540
t2d	tg	paternal	trios	unadjusted	rs11940813	G	A	G	A	0.0371	0.0084	0.137	0.1549	4	0.0128	0.51	22279	4	0.0067	2.65e-08	1042540
t2d	tg	paternal	trios	unadjusted	rs11967262	G	C	G	C	0.0365	0.0265	0.4877	0.4829	6	0.0104	0.0106	21392	6	0.0046	2.23e-15	1042540
t2d	tg	paternal	trios	unadjusted	rs12001437	C	T	C	T	0.0339	0.0001	0.3727	0.3629	9	0.0097	0.9943	22279	9	0.0047	6.27e-13	1042540
t2d	tg	paternal	trios	unadjusted	rs12263348	C	T	C	T	-0.0282	-0.0046	0.6615	0.6583	10	0.0098	0.6354	22279	10	0.0049	7.77e-09	1042540
t2d	tg	paternal	trios	unadjusted	rs12305809	G	A	G	A	0.0333	0.0028	0.6065	0.6294	12	0.0097	0.7729	22279	12	0.0047	1.45e-12	1042540
t2d	tg	paternal	trios	unadjusted	rs12463719	G	A	G	A	-0.0319	-0.0059	0.7183	0.7455	2	0.0111	0.5968	22279	2	0.0052	6.15e-10	1042540
t2d	tg	paternal	trios	unadjusted	rs12505942	C	T	C	T	-0.0298	0.0123	0.3385	0.3545	4	0.0097	0.2043	22279	4	0.0048	7.03e-10	1042540
t2d	tg	paternal	trios	unadjusted	rs12509379	G	T	G	T	-0.0312	-0.0039	0.7883	0.7633	4	0.0109	0.7202	22279	4	0.0056	2.66e-08	1042540
t2d	tg	paternal	trios	unadjusted	rs12519500	C	A	C	A	0.038	-0.0092	0.6537	0.6156	5	0.0095	0.3298	22279	5	0.0048	1.76e-15	1042540
t2d	tg	paternal	trios	unadjusted	rs12625671	C	T	C	T	0.0653	-0.0109	0.1135	0.1065	20	0.0151	0.4703	22279	20	0.0074	6.74e-19	1042540
t2d	tg	paternal	trios	unadjusted	rs12741141	G	C	G	C	0.0395	-0.0095	0.3615	0.3539	1	0.0099	0.3384	22279	1	0.0048	1.37e-16	1042540
t2d	tg	paternal	trios	unadjusted	rs12820906	G	A	G	A	-0.0433	0.0083	0.2436	0.242	12	0.0108	0.4398	22279	12	0.0055	2.21e-15	1042540
t2d	tg	paternal	trios	unadjusted	rs12823740	C	A	C	A	0.041	0.0346	0.6614	0.6591	12	0.0098	0.000441	22279	12	0.0048	1.48e-17	1042540
t2d	tg	paternal	trios	unadjusted	rs12890750	G	T	G	T	0.0284	0.0095	0.6392	0.6384	14	0.0097	0.3258	22279	14	0.0048	2.84e-09	1042540
t2d	tg	paternal	trios	unadjusted	rs12910361	G	A	G	A	0.0716	-0.0069	0.6982	0.7058	15	0.01	0.4941	22279	15	0.0051	2.97e-44	1042540
t2d	tg	paternal	trios	unadjusted	rs12920022	T	A	T	A	-0.0391	-0.0063	0.8397	0.8402	16	0.0129	0.627	22279	16	0.0065	2.26e-09	1042540
t2d	tg	paternal	trios	unadjusted	rs13237518	C	A	C	A	-0.0292	-0.0077	0.5858	0.5772	7	0.0094	0.4086	22279	7	0.0047	7.73e-10	1042540
t2d	tg	paternal	trios	unadjusted	rs13262861	C	A	C	A	0.1016	0.0102	0.8238	0.8409	8	0.0131	0.438	22279	8	0.0063	2.84e-59	1042540
t2d	tg	paternal	trios	unadjusted	rs13389219	C	T	C	T	0.0648	0.0221	0.6033	0.6002	2	0.0096	0.02065	22279	2	0.0047	7.35e-44	1042540
t2d	tg	paternal	trios	unadjusted	rs13414140	C	T	C	T	0.1183	-0.0122	0.8858	0.9009	2	0.0158	0.4415	22279	2	0.0072	4.31e-60	1042540
t2d	tg	paternal	trios	unadjusted	rs1412234	C	T	C	T	0.044	0.0183	0.3192	0.3133	9	0.0101	0.06988	22279	9	0.0049	4e-19	1042540
t2d	tg	paternal	trios	unadjusted	rs1421085	C	T	C	T	0.1177	0.0095	0.4142	0.4136	16	0.0094	0.3115	22279	16	0.0046	5.63e-144	1042540
t2d	tg	paternal	trios	unadjusted	rs1449348	C	T	C	T	0.0448	0.0027	0.8585	0.8548	3	0.0131	0.8346	22279	3	0.0065	6.64e-12	1042540
t2d	tg	paternal	trios	unadjusted	rs1475655	T	A	T	A	-0.0436	-0.005	0.2527	0.2453	13	0.0109	0.6475	22279	13	0.0053	2.47e-16	1042540
t2d	tg	paternal	trios	unadjusted	rs1493694	C	T	C	T	-0.0705	-0.0057	0.8928	0.8873	1	0.0151	0.7075	22279	1	0.0073	6.51e-22	1042540
t2d	tg	paternal	trios	unadjusted	rs1513272	C	T	C	T	0.0811	-0.0077	0.5087	0.5275	7	0.0093	0.4089	22279	7	0.0045	3.97e-71	1042540
t2d	tg	paternal	trios	unadjusted	rs1531583	G	T	G	T	-0.0994	0.0113	0.9553	0.9498	4	0.0213	0.5952	22279	4	0.0112	7.06e-19	1039830
t2d	tg	paternal	trios	unadjusted	rs1562398	G	C	G	C	0.041	-0.0033	0.4169	0.4047	7	0.0096	0.7313	22279	7	0.0047	1.99e-18	1042540
t2d	tg	paternal	trios	unadjusted	rs1573090	G	T	G	T	-0.0446	0.0062	0.4648	0.4534	6	0.0094	0.5082	22279	6	0.0046	3.88e-22	1042540
t2d	tg	paternal	trios	unadjusted	rs17035289	C	T	C	T	0.0428	0.0022	0.1708	0.1597	4	0.0127	0.8613	22279	4	0.0062	5.71e-12	1042540
t2d	tg	paternal	trios	unadjusted	rs17036160	C	T	C	T	0.1028	0.0343	0.8796	0.8713	3	0.0137	0.01266	22279	3	0.0071	3.04e-47	1042540
t2d	tg	paternal	trios	unadjusted	rs1705263	C	A	C	A	0.0398	-0.006	0.5688	0.5436	12	0.0093	0.5172	22279	12	0.0046	1.22e-17	1042540
t2d	tg	paternal	trios	unadjusted	rs17294565	C	A	C	A	0.0274	0.0107	0.3813	0.393	8	0.0096	0.2612	22279	8	0.0047	4.74e-09	1042540
t2d	tg	paternal	trios	unadjusted	rs17354348	G	A	G	A	-0.0294	0.0053	0.2583	0.2381	2	0.011	0.6274	22279	2	0.0053	2.99e-08	1042540
t2d	tg	paternal	trios	unadjusted	rs174541	C	T	C	T	-0.0292	0.0232	0.354	0.3635	11	0.0097	0.0167	22279	11	0.0048	8.63e-10	1042540
t2d	tg	paternal	trios	unadjusted	rs17522122	G	T	G	T	-0.0343	-0.0187	0.5238	0.5307	14	0.0094	0.04531	22279	14	0.0046	1.27e-13	1042540
t2d	tg	paternal	trios	unadjusted	rs17624303	C	T	C	T	0.0285	0.0033	0.7247	0.7364	2	0.0107	0.7596	22279	2	0.0052	4.88e-08	1042540
t2d	tg	paternal	trios	unadjusted	rs17684074	G	C	G	C	0.0312	-0.0046	0.7389	0.7308	18	0.0105	0.662	22279	18	0.0053	4.12e-09	1042540
t2d	tg	paternal	trios	unadjusted	rs1783541	C	T	C	T	-0.0484	-0.0061	0.7972	0.8002	11	0.0117	0.6025	22279	11	0.0057	3.89e-17	1042540
t2d	tg	paternal	trios	unadjusted	rs1872635	G	A	G	A	-0.0282	0.0024	0.3136	0.315	12	0.0101	0.8093	22279	12	0.0049	1.28e-08	1042540
t2d	tg	paternal	trios	unadjusted	rs1968204	C	T	C	T	-0.0566	0.0061	0.893	0.9019	7	0.0154	0.6906	22279	7	0.008	1.08e-12	1042540
t2d	tg	paternal	trios	unadjusted	rs2011603	G	A	G	A	-0.0383	-0.0098	0.2752	0.2577	4	0.011	0.3737	22279	4	0.0052	1.59e-13	1042540
t2d	tg	paternal	trios	unadjusted	rs2033159	C	A	C	A	0.0352	-0.0039	0.2341	0.2256	2	0.0115	0.7369	22279	2	0.0057	4.9e-10	1042540
t2d	tg	paternal	trios	unadjusted	rs2055997	G	A	G	A	0.0313	-0.0041	0.7014	0.7056	4	0.0102	0.6853	22279	4	0.0051	6.53e-10	1042540
t2d	tg	paternal	trios	unadjusted	rs2080090	T	A	T	A	-0.0525	-0.0139	0.8116	0.8007	17	0.0116	0.2296	22279	17	0.0059	7.84e-19	1042540
t2d	tg	paternal	trios	unadjusted	rs2103132	G	C	G	C	-0.0319	-0.0215	0.749	0.7646	7	0.0111	0.05139	22279	7	0.0053	1.88e-09	1042540
t2d	tg	paternal	trios	unadjusted	rs2115107	G	A	G	A	-0.0382	-0.0176	0.6076	0.6142	19	0.0096	0.0647	22279	19	0.0047	8.45e-16	1039830
t2d	tg	paternal	trios	unadjusted	rs2191349	G	T	G	T	-0.0661	-0.0067	0.461	0.4705	7	0.0093	0.471	22279	7	0.0045	6.41e-48	1042540
t2d	tg	paternal	trios	unadjusted	rs2237895	C	A	C	A	0.0725	0.0189	0.4231	0.4412	11	0.0093	0.04205	22279	11	0.0047	2.73e-54	1042540
t2d	tg	paternal	trios	unadjusted	rs2250301	G	A	G	A	0.0322	-0.0127	0.7481	0.7414	10	0.0106	0.2285	22279	10	0.0053	1.27e-09	1042540
t2d	tg	paternal	trios	unadjusted	rs2268078	G	A	G	A	-0.0387	0.0064	0.3447	0.3422	20	0.0099	0.5162	22279	20	0.0049	2.14e-15	1042540
t2d	tg	paternal	trios	unadjusted	rs2292662	C	T	C	T	0.0556	0.0191	0.8436	0.8502	3	0.0128	0.1365	22279	3	0.0065	7.64e-18	1042540
t2d	tg	paternal	trios	unadjusted	rs2297508	G	C	G	C	-0.0334	-0.0074	0.632	0.6692	17	0.01	0.4572	22279	17	0.0047	1.86e-12	1042540
t2d	tg	paternal	trios	unadjusted	rs2410767	G	C	G	C	-0.0325	-0.0134	0.2211	0.1994	5	0.0116	0.2499	22279	5	0.0056	6.79e-09	1042540
t2d	tg	paternal	trios	unadjusted	rs243018	G	C	G	C	0.056	-0.0002	0.463	0.4449	2	0.0094	0.9824	22279	2	0.0046	1.52e-33	1042540
t2d	tg	paternal	trios	unadjusted	rs256904	T	A	T	A	0.0692	0.0181	0.7297	0.7359	5	0.0106	0.08856	22279	5	0.0053	2.55e-39	1042540
t2d	tg	paternal	trios	unadjusted	rs2583921	C	A	C	A	0.0954	-0.0063	0.0922	0.0889	12	0.0163	0.6993	22279	12	0.008	8.98e-33	1042540
t2d	tg	paternal	trios	unadjusted	rs2613503	C	A	C	A	-0.0392	-0.0095	0.1988	0.2016	1	0.0119	0.4241	22279	1	0.006	7.48e-11	1042540
t2d	tg	paternal	trios	unadjusted	rs2658746	C	T	C	T	0.0303	0.0121	0.3897	0.3893	18	0.0095	0.2019	22279	18	0.0047	9.89e-11	1042540
t2d	tg	paternal	trios	unadjusted	rs2725371	G	A	G	A	-0.0371	-0.008	0.6895	0.7199	8	0.0105	0.4482	22279	8	0.0051	2.14e-13	1042540
t2d	tg	paternal	trios	unadjusted	rs2732480	C	A	C	A	0.0337	0.0098	0.5648	0.5547	12	0.0094	0.2947	22279	12	0.0046	3.05e-13	1042540
t2d	tg	paternal	trios	unadjusted	rs2733289	C	T	C	T	0.0301	0.0085	0.4775	0.4904	12	0.0093	0.3599	22279	12	0.0046	3.98e-11	1042540
t2d	tg	paternal	trios	unadjusted	rs2796441	G	A	G	A	0.0589	-0.0106	0.5906	0.5742	9	0.0094	0.258	22279	9	0.0047	9.96e-37	1042540
t2d	tg	paternal	trios	unadjusted	rs2908286	C	T	C	T	-0.0683	-0.0094	0.8287	0.833	7	0.0125	0.4555	22279	7	0.0061	2.64e-29	1042540
t2d	tg	paternal	trios	unadjusted	rs2933211	G	A	G	A	-0.0268	-0.0058	0.499	0.5183	14	0.0093	0.5349	22279	14	0.0046	6.24e-09	1042540
t2d	tg	paternal	trios	unadjusted	rs2972145	C	T	C	T	0.09	0.0125	0.6354	0.6225	2	0.0095	0.1897	22279	2	0.0048	7.45e-80	1042540
t2d	tg	paternal	trios	unadjusted	rs303760	C	T	C	T	-0.0342	-0.0039	0.6522	0.6586	18	0.0099	0.6975	22279	18	0.0048	1.48e-12	1042540
t2d	tg	paternal	trios	unadjusted	rs3111316	G	A	G	A	-0.0442	0.0052	0.4116	0.4107	19	0.0095	0.5853	22279	19	0.0047	3.43e-21	1039830
t2d	tg	paternal	trios	unadjusted	rs3176466	C	T	C	T	0.0642	-0.0076	0.9033	0.9072	1	0.0157	0.6293	22279	1	0.008	9.36e-16	1042540
t2d	tg	paternal	trios	unadjusted	rs340874	C	T	C	T	0.0668	0.0057	0.5528	0.5617	1	0.0093	0.5396	22279	1	0.0046	5.37e-48	1042540
t2d	tg	paternal	trios	unadjusted	rs34143602	G	A	G	A	0.0347	-0.0155	0.4221	0.428	15	0.0094	0.1006	22279	15	0.0047	1e-13	1042540
t2d	tg	paternal	trios	unadjusted	rs34589210	G	A	G	A	-0.039	0.0096	0.8571	0.8677	2	0.014	0.4911	22279	2	0.0067	6.89e-09	1042540
t2d	tg	paternal	trios	unadjusted	rs346240	G	A	G	A	0.031	0.0109	0.2231	0.2086	18	0.0115	0.346	22279	18	0.0056	3.62e-08	1042540
t2d	tg	paternal	trios	unadjusted	rs34990153	G	A	G	A	-0.0384	0.0151	0.439	0.4252	8	0.0094	0.1105	22279	8	0.0047	1.99e-16	1042540
t2d	tg	paternal	trios	unadjusted	rs35004890	G	T	G	T	-0.0363	-0.0047	0.779	0.7676	19	0.011	0.6658	22279	19	0.0059	8.57e-10	1039830
t2d	tg	paternal	trios	unadjusted	rs35352848	C	T	C	T	-0.0623	-0.0042	0.2069	0.2258	3	0.011	0.6984	22279	3	0.0057	7.37e-28	1042540
t2d	tg	paternal	trios	unadjusted	rs35895680	C	A	C	A	0.0559	0.0042	0.6858	0.6831	17	0.0103	0.6832	22279	17	0.005	1.42e-28	1042540
t2d	tg	paternal	trios	unadjusted	rs36051838	C	T	C	T	0.044	-0.0048	0.0888	0.0861	10	0.0166	0.7738	22279	10	0.008	4.54e-08	1042540
t2d	tg	paternal	trios	unadjusted	rs36111056	G	A	G	A	0.0341	0.0307	0.7802	0.7819	15	0.011	0.005326	22279	15	0.0057	1.97e-09	1042540
t2d	tg	paternal	trios	unadjusted	rs3747207	G	A	G	A	-0.0471	0.0145	0.7791	0.7681	22	0.0112	0.1947	22279	22	0.0055	9.26e-18	1042540
t2d	tg	paternal	trios	unadjusted	rs3764002	C	T	C	T	0.0396	0.0002	0.7412	0.739	12	0.0106	0.9861	22279	12	0.0052	2.69e-14	1042540
t2d	tg	paternal	trios	unadjusted	rs3798519	C	A	C	A	0.0495	0.0157	0.1803	0.1814	6	0.0122	0.1965	22279	6	0.0059	5.49e-17	1042540
t2d	tg	paternal	trios	unadjusted	rs3872707	G	A	G	A	-0.0446	-0.0116	0.8599	0.8836	3	0.0147	0.4308	22279	3	0.0067	3.46e-11	1042540
t2d	tg	paternal	trios	unadjusted	rs41276588	G	A	G	A	-0.0375	-0.0064	0.717	0.7045	1	0.0103	0.5362	22279	1	0.0052	4.1e-13	1042540
t2d	tg	paternal	trios	unadjusted	rs4132228	C	T	C	T	0.0471	-0.0101	0.7026	0.7148	3	0.0103	0.3294	22279	3	0.005	6.22e-21	1042540
t2d	tg	paternal	trios	unadjusted	rs429358	C	T	C	T	-0.073	0.0414	0.1454	0.1652	19	0.0128	0.001207	22279	19	0.0066	3.98e-28	1039830
t2d	tg	paternal	trios	unadjusted	rs4688760	C	T	C	T	-0.034	-0.01	0.326	0.3007	3	0.0102	0.3257	22279	3	0.005	1.1e-11	1042540
t2d	tg	paternal	trios	unadjusted	rs4709746	C	T	C	T	0.0581	0.0128	0.8687	0.8514	6	0.0131	0.328	22279	6	0.007	1.03e-16	1042540
t2d	tg	paternal	trios	unadjusted	rs4721089	C	T	C	T	-0.034	-0.0123	0.2432	0.2171	7	0.0113	0.274	22279	7	0.0055	7.92e-10	1042540
t2d	tg	paternal	trios	unadjusted	rs4796224	G	A	G	A	0.0252	0.0069	0.4738	0.4754	17	0.0095	0.4654	22279	17	0.0045	2.71e-08	1042540
t2d	tg	paternal	trios	unadjusted	rs4805681	C	T	C	T	0.0269	0.0079	0.6101	0.5998	19	0.0097	0.4134	22279	19	0.0047	1.32e-08	1042540
t2d	tg	paternal	trios	unadjusted	rs4809369	G	A	G	A	0.0337	-0.0019	0.5548	0.5365	20	0.0097	0.8408	22279	20	0.0046	4.27e-13	1039830
t2d	tg	paternal	trios	unadjusted	rs4845987	G	C	G	C	-0.0282	0.0055	0.3085	0.2949	1	0.0101	0.5848	22279	1	0.0051	2.78e-08	1042540
t2d	tg	paternal	trios	unadjusted	rs4865796	G	A	G	A	-0.0466	-0.0171	0.3184	0.3232	5	0.0099	0.08582	22279	5	0.0049	4.64e-21	1042540
t2d	tg	paternal	trios	unadjusted	rs4899280	C	T	C	T	-0.0276	0.0012	0.67	0.6515	14	0.0098	0.9024	22279	14	0.0048	1.02e-08	1042540
t2d	tg	paternal	trios	unadjusted	rs4916253	G	T	G	T	0.0274	0.0115	0.4311	0.4385	1	0.0094	0.2175	22279	1	0.0046	3.09e-09	1042540
t2d	tg	paternal	trios	unadjusted	rs4929965	G	A	G	A	-0.0619	-0.0017	0.6152	0.6188	11	0.0097	0.8615	22279	11	0.0048	2.46e-38	1039830
t2d	tg	paternal	trios	unadjusted	rs495203	C	T	C	T	-0.0493	0	0.6651	0.6508	9	0.0097	0.9965	22279	9	0.0048	1.03e-24	1042540
t2d	tg	paternal	trios	unadjusted	rs4984980	G	A	G	A	-0.0351	0.0262	0.8117	0.8275	16	0.0125	0.03619	22279	16	0.006	3.79e-09	1042540
t2d	tg	paternal	trios	unadjusted	rs5219	C	T	C	T	-0.0685	-0.0118	0.6272	0.6055	11	0.0094	0.2092	22279	11	0.0047	3.15e-48	1042540
t2d	tg	paternal	trios	unadjusted	rs545608	G	C	G	C	-0.0355	0.0022	0.8024	0.7726	1	0.0109	0.8389	22279	1	0.0057	6.5e-10	1042540
t2d	tg	paternal	trios	unadjusted	rs55857387	C	T	C	T	-0.0524	-0.0186	0.1947	0.183	16	0.0124	0.1345	22279	16	0.0059	6.71e-19	1042540
t2d	tg	paternal	trios	unadjusted	rs56348580	G	C	G	C	0.0575	0.0131	0.6958	0.7013	12	0.0102	0.1991	22279	12	0.005	2.33e-30	1042540
t2d	tg	paternal	trios	unadjusted	rs56394279	C	T	C	T	0.0314	0.0088	0.468	0.4552	3	0.0093	0.3468	22279	3	0.0046	5.3e-12	1042540
t2d	tg	paternal	trios	unadjusted	rs567185	C	T	C	T	-0.037	0.0003	0.3656	0.3342	1	0.0099	0.9761	22279	1	0.0048	1.55e-14	1042540
t2d	tg	paternal	trios	unadjusted	rs5753043	C	A	C	A	0.0613	-0.0099	0.8979	0.9175	22	0.017	0.5599	22279	22	0.0081	3.76e-14	1042540
t2d	tg	paternal	trios	unadjusted	rs576674	G	A	G	A	0.0612	0.008	0.1848	0.1502	13	0.0132	0.5466	22279	13	0.0061	1.25e-23	1042540
t2d	tg	paternal	trios	unadjusted	rs60519666	G	A	G	A	0.0347	0.0088	0.6769	0.6597	6	0.0099	0.3707	22279	6	0.005	3.19e-12	1042540
t2d	tg	paternal	trios	unadjusted	rs6066138	G	A	G	A	0.0451	0.0064	0.7252	0.7368	20	0.0106	0.545	22279	20	0.0051	1.58e-18	1042540
t2d	tg	paternal	trios	unadjusted	rs61779275	C	T	C	T	-0.0753	-0.0128	0.7804	0.7971	1	0.0117	0.2732	22279	1	0.0055	3.35e-43	1042540
t2d	tg	paternal	trios	unadjusted	rs62075585	G	A	G	A	0.0295	-0.0008	0.4735	0.4629	17	0.0094	0.9332	22279	17	0.0046	1.25e-10	1042540
t2d	tg	paternal	trios	unadjusted	rs62515938	C	T	C	T	-0.0286	-0.0031	0.7395	0.7389	8	0.0106	0.7712	22279	8	0.0052	2.97e-08	1042540
t2d	tg	paternal	trios	unadjusted	rs62618693	C	T	C	T	0.0853	-0.0294	0.9566	0.9586	11	0.0246	0.2314	22279	11	0.0114	6.83e-14	1039830
t2d	tg	paternal	trios	unadjusted	rs6459733	G	C	G	C	0.0508	0.0112	0.6655	0.6773	7	0.0103	0.2775	22279	7	0.0049	9.66e-25	1042540
t2d	tg	paternal	trios	unadjusted	rs6741676	G	A	G	A	-0.0324	-0.0214	0.3321	0.3243	2	0.01	0.03259	22279	2	0.0049	3.64e-11	1042540
t2d	tg	paternal	trios	unadjusted	rs6777684	G	A	G	A	0.0569	-0.0186	0.6076	0.6058	3	0.0096	0.05325	22279	3	0.0047	3.77e-33	1042540
t2d	tg	paternal	trios	unadjusted	rs6819331	C	T	C	T	0.0404	0.0112	0.6796	0.6714	4	0.01	0.2608	22279	4	0.0049	2.21e-16	1042540
t2d	tg	paternal	trios	unadjusted	rs6821438	G	A	G	A	-0.0289	0.0097	0.4691	0.487	4	0.0093	0.2964	22279	4	0.0046	3.66e-10	1042540
t2d	tg	paternal	trios	unadjusted	rs6878122	G	A	G	A	0.0554	-0.0011	0.3114	0.2997	5	0.0103	0.9139	22279	5	0.0049	4.6e-29	1039830
t2d	tg	paternal	trios	unadjusted	rs6976111	C	A	C	A	-0.0318	0.0131	0.6933	0.6764	7	0.0099	0.189	22279	7	0.0052	7.93e-10	1042540
t2d	tg	paternal	trios	unadjusted	rs7026688	G	A	G	A	0.0444	0.0103	0.8632	0.857	9	0.0133	0.4404	22279	9	0.0067	3.4e-11	1042540
t2d	tg	paternal	trios	unadjusted	rs703981	G	C	G	C	0.0613	0.0107	0.5439	0.5495	10	0.0093	0.2509	22279	10	0.0046	2.13e-40	1042540
t2d	tg	paternal	trios	unadjusted	rs7099048	G	A	G	A	-0.0282	-0.0097	0.4964	0.4703	10	0.0094	0.3051	22279	10	0.0046	8.93e-10	1042540
t2d	tg	paternal	trios	unadjusted	rs7163757	C	T	C	T	0.0405	0.0081	0.5741	0.5481	15	0.0093	0.3839	22279	15	0.0046	1.64e-18	1042540
t2d	tg	paternal	trios	unadjusted	rs7240767	C	T	C	T	0.0368	-0.0082	0.3792	0.3889	18	0.0096	0.3902	22279	18	0.0063	5.03e-09	845270
t2d	tg	paternal	trios	unadjusted	rs72695645	G	A	G	A	0.0611	-0.0017	0.8599	0.8545	4	0.0134	0.9006	22279	4	0.0067	8.66e-20	1042540
t2d	tg	paternal	trios	unadjusted	rs72926932	C	A	C	A	0.0749	0.0019	0.0783	0.0848	18	0.017	0.9093	22279	18	0.0082	7.58e-20	1042540
t2d	tg	paternal	trios	unadjusted	rs72951506	C	T	C	T	0.0423	0.005	0.8521	0.8466	6	0.0131	0.7008	22279	6	0.0065	9.22e-11	1042540
t2d	tg	paternal	trios	unadjusted	rs73872717	C	T	C	T	0.0856	-0.0019	0.9534	0.9422	3	0.0194	0.9226	22279	3	0.0109	4.78e-15	1042540
t2d	tg	paternal	trios	unadjusted	rs74804697	G	C	G	C	-0.0837	0.0086	0.0434	0.052	15	0.0213	0.6883	22279	15	0.0121	4.68e-12	1041220
t2d	tg	paternal	trios	unadjusted	rs75432112	G	A	G	A	-0.1344	-0.0032	0.9517	0.9531	5	0.0222	0.8844	22279	5	0.0107	5.34e-36	1039830
t2d	tg	paternal	trios	unadjusted	rs756145	G	A	G	A	-0.0286	-0.0135	0.6907	0.6941	9	0.0104	0.1918	22279	9	0.0049	5.52e-09	1042540
t2d	tg	paternal	trios	unadjusted	rs7561798	G	A	G	A	0.0281	0.0129	0.4852	0.4859	2	0.0092	0.1612	22279	2	0.0046	1.16e-09	1042540
t2d	tg	paternal	trios	unadjusted	rs7568172	G	A	G	A	0.0674	-0.0126	0.9396	0.9374	2	0.0192	0.5108	22279	2	0.0096	2.64e-12	1042540
t2d	tg	paternal	trios	unadjusted	rs75756987	G	C	G	C	0.0439	0.0033	0.8876	0.8786	21	0.0138	0.8101	22279	21	0.0073	1.61e-09	1042540
t2d	tg	paternal	trios	unadjusted	rs7609422	G	A	G	A	0.0295	0.0092	0.4095	0.3772	2	0.0097	0.3395	22279	2	0.0047	2.67e-10	1042540
t2d	tg	paternal	trios	unadjusted	rs7660000	C	T	C	T	0.0309	0.0048	0.7131	0.7174	4	0.0104	0.6398	22279	4	0.0051	1.29e-09	1042540
t2d	tg	paternal	trios	unadjusted	rs7695096	C	T	C	T	0.0381	-0.0004	0.5208	0.4955	4	0.0094	0.9656	22279	4	0.0046	1.27e-16	1042540
t2d	tg	paternal	trios	unadjusted	rs7756992	G	A	G	A	0.1217	0.0031	0.2706	0.2647	6	0.0105	0.7703	22279	6	0.0051	5.52e-128	1042540
t2d	tg	paternal	trios	unadjusted	rs7858727	C	A	C	A	0.0344	-0.0098	0.2233	0.2172	9	0.0112	0.3829	22279	9	0.0056	8.33e-10	1042540
t2d	tg	paternal	trios	unadjusted	rs8008540	C	T	C	T	0.0301	-0.0156	0.5688	0.5625	14	0.0095	0.1004	22279	14	0.0046	7.99e-11	1042540
t2d	tg	paternal	trios	unadjusted	rs8010382	G	A	G	A	0.0322	0.0002	0.4373	0.4225	14	0.0095	0.9822	22279	14	0.0047	5.74e-12	1042540
t2d	tg	paternal	trios	unadjusted	rs8018512	G	A	G	A	0.0369	-0.004	0.7417	0.7512	14	0.0107	0.7102	22279	14	0.0052	1.3e-12	1042540
t2d	tg	paternal	trios	unadjusted	rs8031576	C	A	C	A	0.057	0.0129	0.289	0.2879	15	0.0103	0.2108	22279	15	0.0051	1.74e-29	1042540
t2d	tg	paternal	trios	unadjusted	rs8054556	G	A	G	A	-0.0364	-0.0102	0.5383	0.5381	16	0.0092	0.2693	22279	16	0.0046	3.68e-15	1042540
t2d	tg	paternal	trios	unadjusted	rs8071043	C	T	C	T	0.0541	0.0147	0.3284	0.3163	17	0.0101	0.147	22279	17	0.0049	5.16e-28	1042540
t2d	tg	paternal	trios	unadjusted	rs827237	C	T	C	T	-0.0365	-0.0187	0.795	0.7979	10	0.012	0.119	22279	10	0.0058	3.56e-10	1042540
t2d	tg	paternal	trios	unadjusted	rs838735	G	C	G	C	-0.0294	-0.0001	0.6157	0.6276	2	0.0097	0.995	22279	2	0.0047	3.64e-10	1042540
t2d	tg	paternal	trios	unadjusted	rs844215	C	T	C	T	0.0262	0.0032	0.5867	0.5903	3	0.0095	0.7345	22279	3	0.0047	2.04e-08	1042540
t2d	tg	paternal	trios	unadjusted	rs878017	G	A	G	A	-0.0348	-0.017	0.4591	0.4633	10	0.0094	0.07149	22279	10	0.0061	1.13e-08	845270
t2d	tg	paternal	trios	unadjusted	rs890940	C	T	C	T	-0.0484	-0.011	0.7887	0.7757	5	0.0113	0.3311	22279	5	0.0056	9.78e-18	1042540
t2d	tg	paternal	trios	unadjusted	rs911300	G	A	G	A	0.0348	0.0036	0.5422	0.5555	20	0.0094	0.7026	22279	20	0.0046	5.19e-14	1042540
t2d	tg	paternal	trios	unadjusted	rs9316500	G	T	G	T	-0.0473	-0.0042	0.2924	0.2714	13	0.0106	0.6906	22279	13	0.0051	9.97e-21	1042540
t2d	tg	paternal	trios	unadjusted	rs9319382	C	T	C	T	0.0276	0.0147	0.6786	0.6783	13	0.01	0.1394	22279	13	0.005	2.87e-08	1042540
t2d	tg	paternal	trios	unadjusted	rs9368112	C	T	C	T	-0.0259	0.0039	0.4753	0.4761	6	0.0093	0.6758	22279	6	0.0047	2.69e-08	1042540
t2d	tg	paternal	trios	unadjusted	rs9379084	G	A	G	A	0.0747	-0.01	0.8803	0.901	6	0.0165	0.5441	22279	6	0.0077	3.7e-22	1039830
t2d	tg	paternal	trios	unadjusted	rs9383649	G	A	G	A	0.0329	-0.0012	0.4192	0.4065	6	0.0095	0.8976	22279	6	0.0046	1.06e-12	1042540
t2d	tg	paternal	trios	unadjusted	rs9555581	C	T	C	T	0.0296	0.0266	0.6102	0.6202	13	0.0096	0.005667	22279	13	0.0047	3.72e-10	1042540
t2d	tg	paternal	trios	unadjusted	rs9563574	C	T	C	T	-0.0406	-0.013	0.177	0.1859	13	0.0121	0.2854	22279	13	0.006	1.64e-11	1042540
t2d	tg	paternal	trios	unadjusted	rs980183	G	A	G	A	0.0363	-0.0063	0.3942	0.3835	2	0.0094	0.5016	22279	2	0.0047	1.02e-14	1042540
t2d	tg	paternal	trios	unadjusted	rs9852406	C	T	C	T	-0.0375	-0.0113	0.7464	0.74	3	0.0107	0.2903	22279	3	0.0052	8.96e-13	1042540
t2d	tg	paternal	trios	unadjusted	rs9854769	G	A	G	A	0.1075	0.0036	0.319	0.2996	3	0.0102	0.7214	22279	3	0.0049	1.06e-107	1042540
t2d	tg	paternal	trios	unadjusted	rs9873519	C	T	C	T	-0.0375	-0.0033	0.466	0.4354	3	0.0095	0.7257	22279	3	0.0046	3.58e-16	1042540
t2d	tg	paternal	trios	unadjusted	rs9873618	G	A	G	A	0.0581	0.0051	0.7094	0.6938	3	0.0101	0.6144	22279	3	0.0051	2.41e-30	1042540
t2d	tg	paternal	trios	unadjusted	rs9927842	C	T	C	T	-0.0375	0.0008	0.8384	0.8467	16	0.013	0.9524	22279	16	0.0065	6.84e-09	1042540
t2d	whr	paternal	trios	unadjusted	rs10097617	C	T	C	T	-0.0374	-0.0001	0.5196	0.4836	8	0.0007	0.9219	22448	8	0.0045	1.93e-16	1042540
t2d	whr	paternal	trios	unadjusted	rs10137475	G	A	G	A	0.0255	0.0006	0.4257	0.4405	14	0.0008	0.4076	22448	14	0.0047	4.43e-08	1042540
t2d	whr	paternal	trios	unadjusted	rs10145154	C	T	C	T	-0.0546	-0.0003	0.7838	0.7997	14	0.001	0.7666	22448	14	0.0056	1.06e-22	1042540
t2d	whr	paternal	trios	unadjusted	rs10188334	C	T	C	T	0.0503	0.0028	0.8277	0.8384	2	0.001	0.006213	22448	2	0.0062	7.76e-16	1042540
t2d	whr	paternal	trios	unadjusted	rs10240790	G	A	G	A	0.0279	-0.0022	0.7043	0.7274	7	0.0008	0.009137	22448	7	0.0051	4.69e-08	1042540
t2d	whr	paternal	trios	unadjusted	rs10404726	C	T	C	T	0.0277	-0.0001	0.5305	0.5275	19	0.0007	0.9369	22448	19	0.0047	2.73e-09	1042540
t2d	whr	paternal	trios	unadjusted	rs10406327	G	C	G	C	-0.037	-0.0004	0.4754	0.4912	19	0.0007	0.6262	22448	19	0.0046	8.75e-16	1042540
t2d	whr	paternal	trios	unadjusted	rs10407429	G	A	G	A	0.0539	0.0013	0.5785	0.5509	19	0.0008	0.08517	22448	19	0.0047	4.79e-31	1042540
t2d	whr	paternal	trios	unadjusted	rs10471048	G	C	G	C	0.0337	-0.0001	0.3487	0.337	4	0.0008	0.9382	22448	4	0.0048	2.31e-12	1042540
t2d	whr	paternal	trios	unadjusted	rs10490871	G	A	G	A	0.0272	0.0002	0.3694	0.3867	3	0.0008	0.7873	22448	3	0.0047	6.58e-09	1042540
t2d	whr	paternal	trios	unadjusted	rs1059592	G	A	G	A	-0.0269	0.0006	0.6463	0.6533	8	0.0008	0.4204	22448	8	0.0048	2.4e-08	1042540
t2d	whr	paternal	trios	unadjusted	rs10750397	G	A	G	A	-0.048	0.0007	0.7102	0.7135	11	0.0008	0.37	22448	11	0.0051	1.01e-20	1042540
t2d	whr	paternal	trios	unadjusted	rs10771372	C	T	C	T	0.0721	-0.0001	0.8049	0.7992	12	0.0009	0.9483	22448	12	0.0058	2.2e-35	1042540
t2d	whr	paternal	trios	unadjusted	rs10771813	C	A	C	A	0.0259	0.0001	0.5442	0.5556	12	0.0008	0.9261	22448	12	0.0047	2.6e-08	1042540
t2d	whr	paternal	trios	unadjusted	rs10811661	C	T	C	T	-0.1379	0.0018	0.1717	0.1709	9	0.001	0.07317	22448	9	0.0061	8.14e-112	1042540
t2d	whr	paternal	trios	unadjusted	rs10821311	G	A	G	A	-0.0358	0.0001	0.681	0.6767	9	0.0008	0.8982	22448	9	0.0049	4e-13	1042540
t2d	whr	paternal	trios	unadjusted	rs10841868	G	T	G	T	0.0315	0.0004	0.7394	0.748	12	0.0009	0.6048	22448	12	0.0052	1.65e-09	1042540
t2d	whr	paternal	trios	unadjusted	rs10915188	G	A	G	A	-0.029	-0.0006	0.4153	0.4308	1	0.0008	0.4373	22448	1	0.0046	3.69e-10	1042540
t2d	whr	paternal	trios	unadjusted	rs10937721	G	C	G	C	-0.0835	0.0013	0.412	0.4198	4	0.0008	0.1016	22448	4	0.0047	6.31e-70	1042540
t2d	whr	paternal	trios	unadjusted	rs10938398	G	A	G	A	-0.0425	-0.0013	0.5687	0.592	4	0.0008	0.08519	22448	4	0.0046	3.91e-20	1042540
t2d	whr	paternal	trios	unadjusted	rs10963942	G	A	G	A	0.0371	-0.0021	0.3965	0.3919	9	0.0008	0.006537	22448	9	0.0047	4.49e-15	1042540
t2d	whr	paternal	trios	unadjusted	rs10974438	C	A	C	A	0.047	0.0001	0.3556	0.345	9	0.0008	0.9399	22448	9	0.0048	8.99e-23	1042540
t2d	whr	paternal	trios	unadjusted	rs10998304	C	T	C	T	0.0306	-0.0003	0.4517	0.4644	10	0.0007	0.6476	22448	10	0.0045	1.77e-11	1042540
t2d	whr	paternal	trios	unadjusted	rs11038672	G	C	G	C	-0.0294	-0.0007	0.5238	0.5212	11	0.0008	0.3659	21407	11	0.0046	1.04e-10	1042540
t2d	whr	paternal	trios	unadjusted	rs1111875	C	T	C	T	0.0923	0.0001	0.5924	0.5744	10	0.0008	0.8956	22448	10	0.0046	5.21e-89	1042540
t2d	whr	paternal	trios	unadjusted	rs11129735	G	A	G	A	-0.026	0.0003	0.5383	0.5205	3	0.0008	0.7156	22448	3	0.0046	1.53e-08	1042540
t2d	whr	paternal	trios	unadjusted	rs11155073	C	T	C	T	-0.0304	-0.0003	0.579	0.594	6	0.0008	0.6868	22448	6	0.0046	4.43e-11	1042540
t2d	whr	paternal	trios	unadjusted	rs11201999	C	T	C	T	0.0259	-0.0002	0.5369	0.571	10	0.0008	0.7948	22448	10	0.0045	1.25e-08	1042540
t2d	whr	paternal	trios	unadjusted	rs11257655	C	T	C	T	-0.0907	-0.0009	0.7809	0.7991	10	0.0009	0.3365	22448	10	0.0074	7.25e-35	845270
t2d	whr	paternal	trios	unadjusted	rs1127215	C	T	C	T	0.043	0.0004	0.5853	0.5625	1	0.0008	0.595	22448	1	0.0046	1.93e-20	1042540
t2d	whr	paternal	trios	unadjusted	rs113036477	C	T	C	T	0.0715	0.0001	0.9381	0.9249	12	0.0014	0.927	22448	12	0.0099	4.09e-13	1042540
t2d	whr	paternal	trios	unadjusted	rs114136102	C	T	C	T	0.072	-0.0004	0.0397	0.0413	5	0.0019	0.8319	22448	5	0.012	2.05e-09	1042540
t2d	whr	paternal	trios	unadjusted	rs11558471	G	A	G	A	-0.1031	-0.0019	0.3163	0.3137	8	0.0008	0.01808	22448	8	0.0049	3.98e-98	1042540
t2d	whr	paternal	trios	unadjusted	rs11602873	T	A	T	A	-0.0976	0.0004	0.1563	0.1729	11	0.001	0.6949	22448	11	0.0064	8.91e-52	1042540
t2d	whr	paternal	trios	unadjusted	rs11616380	G	T	G	T	0.0793	0.0002	0.7206	0.7165	13	0.0008	0.8247	22448	13	0.0051	7.99e-54	1042540
t2d	whr	paternal	trios	unadjusted	rs11657964	G	A	G	A	-0.0589	-0.0009	0.5957	0.5973	17	0.0008	0.2364	22448	17	0.0047	1.23e-36	1042540
t2d	whr	paternal	trios	unadjusted	rs11708067	G	A	G	A	-0.0782	-0.0007	0.2286	0.2338	3	0.0009	0.3978	22448	3	0.0055	1.5e-46	1042540
t2d	whr	paternal	trios	unadjusted	rs117316450	G	C	G	C	0.1308	0.0048	0.0188	0.0153	11	0.0034	0.1571	22448	11	0.0178	2.07e-13	1041220
t2d	whr	paternal	trios	unadjusted	rs11759026	G	A	G	A	0.0646	-0.0004	0.2307	0.2438	6	0.0009	0.6543	22448	6	0.0073	6.68e-19	845270
t2d	whr	paternal	trios	unadjusted	rs11793831	G	T	G	T	-0.0274	0	0.5949	0.5759	9	0.0008	0.9995	22448	9	0.0047	4.21e-09	1042540
t2d	whr	paternal	trios	unadjusted	rs11830243	C	T	C	T	-0.0442	-0.0014	0.887	0.8949	12	0.0012	0.2467	22448	12	0.0074	2.1e-09	1042540
t2d	whr	paternal	trios	unadjusted	rs11870735	C	T	C	T	-0.0339	-0.0002	0.8178	0.8329	17	0.001	0.8496	22448	17	0.006	1.68e-08	1042540
t2d	whr	paternal	trios	unadjusted	rs11940813	G	A	G	A	0.0371	0.0015	0.137	0.1594	4	0.001	0.1319	22448	4	0.0067	2.65e-08	1042540
t2d	whr	paternal	trios	unadjusted	rs12001437	C	T	C	T	0.0339	0.0013	0.3727	0.366	9	0.0008	0.0886	22448	9	0.0047	6.27e-13	1042540
t2d	whr	paternal	trios	unadjusted	rs12263348	C	T	C	T	-0.0282	0.0001	0.6615	0.66	10	0.0008	0.914	22448	10	0.0049	7.77e-09	1042540
t2d	whr	paternal	trios	unadjusted	rs12305809	G	A	G	A	0.0333	0.0001	0.6065	0.634	12	0.0008	0.865	22448	12	0.0047	1.45e-12	1042540
t2d	whr	paternal	trios	unadjusted	rs12463719	G	A	G	A	-0.0319	0.0001	0.7183	0.7531	2	0.0009	0.9544	22448	2	0.0052	6.15e-10	1042540
t2d	whr	paternal	trios	unadjusted	rs12505942	C	T	C	T	-0.0298	-0.0015	0.3385	0.3581	4	0.0008	0.04835	22448	4	0.0048	7.03e-10	1042540
t2d	whr	paternal	trios	unadjusted	rs12509379	G	T	G	T	-0.0312	0.0011	0.7883	0.7556	4	0.0009	0.1923	22448	4	0.0056	2.66e-08	1042540
t2d	whr	paternal	trios	unadjusted	rs12519500	C	A	C	A	0.038	0.0001	0.6537	0.6096	5	0.0008	0.8778	22448	5	0.0048	1.76e-15	1042540
t2d	whr	paternal	trios	unadjusted	rs1260326	C	T	C	T	0.0638	-0.002	0.5946	0.656	2	0.0008	0.01238	22448	2	0.0047	2.55e-42	1035400
t2d	whr	paternal	trios	unadjusted	rs12625671	C	T	C	T	0.0653	-0.002	0.1135	0.109	20	0.0012	0.09243	22448	20	0.0074	6.74e-19	1042540
t2d	whr	paternal	trios	unadjusted	rs12741141	G	C	G	C	0.0395	-0.0003	0.3615	0.3567	1	0.0008	0.7461	22448	1	0.0048	1.37e-16	1042540
t2d	whr	paternal	trios	unadjusted	rs12823740	C	A	C	A	0.041	0.0005	0.6614	0.6594	12	0.0008	0.5406	22448	12	0.0048	1.48e-17	1042540
t2d	whr	paternal	trios	unadjusted	rs12890750	G	T	G	T	0.0284	0.0003	0.6392	0.6353	14	0.0008	0.6693	22448	14	0.0048	2.84e-09	1042540
t2d	whr	paternal	trios	unadjusted	rs12910361	G	A	G	A	0.0716	-0.0005	0.6982	0.7015	15	0.0008	0.5659	22448	15	0.0051	2.97e-44	1042540
t2d	whr	paternal	trios	unadjusted	rs12920022	T	A	T	A	-0.0391	-0.0004	0.8397	0.8406	16	0.001	0.7279	22448	16	0.0065	2.26e-09	1042540
t2d	whr	paternal	trios	unadjusted	rs13237518	C	A	C	A	-0.0292	-0.0002	0.5858	0.5748	7	0.0008	0.784	22448	7	0.0047	7.73e-10	1042540
t2d	whr	paternal	trios	unadjusted	rs13262861	C	A	C	A	0.1016	0.0002	0.8238	0.8458	8	0.0011	0.833	22448	8	0.0063	2.84e-59	1042540
t2d	whr	paternal	trios	unadjusted	rs13389219	C	T	C	T	0.0648	0.0004	0.6033	0.6003	2	0.0008	0.5905	22448	2	0.0047	7.35e-44	1042540
t2d	whr	paternal	trios	unadjusted	rs13414140	C	T	C	T	0.1183	-0.0011	0.8858	0.9047	2	0.0013	0.4023	22448	2	0.0072	4.31e-60	1042540
t2d	whr	paternal	trios	unadjusted	rs1412234	C	T	C	T	0.044	0.0013	0.3192	0.3116	9	0.0008	0.1044	22448	9	0.0049	4e-19	1042540
t2d	whr	paternal	trios	unadjusted	rs1421085	C	T	C	T	0.1177	0.0022	0.4142	0.4182	16	0.0008	0.003789	22448	16	0.0046	5.63e-144	1042540
t2d	whr	paternal	trios	unadjusted	rs1449348	C	T	C	T	0.0448	0.0015	0.8585	0.8533	3	0.0011	0.1585	22448	3	0.0065	6.64e-12	1042540
t2d	whr	paternal	trios	unadjusted	rs1475655	T	A	T	A	-0.0436	-0.0006	0.2527	0.2442	13	0.0009	0.4827	22448	13	0.0053	2.47e-16	1042540
t2d	whr	paternal	trios	unadjusted	rs1493694	C	T	C	T	-0.0705	0.0006	0.8928	0.885	1	0.0012	0.647	22448	1	0.0073	6.51e-22	1042540
t2d	whr	paternal	trios	unadjusted	rs1513272	C	T	C	T	0.0811	-0.0002	0.5087	0.5303	7	0.0007	0.7886	22448	7	0.0045	3.97e-71	1042540
t2d	whr	paternal	trios	unadjusted	rs1531583	G	T	G	T	-0.0994	0.0022	0.9553	0.9477	4	0.0017	0.1838	22448	4	0.0112	7.06e-19	1039830
t2d	whr	paternal	trios	unadjusted	rs1562398	G	C	G	C	0.041	-0.0016	0.4169	0.403	7	0.0008	0.03728	22448	7	0.0047	1.99e-18	1042540
t2d	whr	paternal	trios	unadjusted	rs1573090	G	T	G	T	-0.0446	0.0002	0.4648	0.4504	6	0.0008	0.8181	22448	6	0.0046	3.88e-22	1042540
t2d	whr	paternal	trios	unadjusted	rs17035289	C	T	C	T	0.0428	0.0001	0.1708	0.1604	4	0.001	0.9128	22448	4	0.0062	5.71e-12	1042540
t2d	whr	paternal	trios	unadjusted	rs17036160	C	T	C	T	0.1028	-0.0028	0.8796	0.8671	3	0.0011	0.01198	22448	3	0.0071	3.04e-47	1042540
t2d	whr	paternal	trios	unadjusted	rs1705263	C	A	C	A	0.0398	0.0008	0.5688	0.5418	12	0.0007	0.2681	22448	12	0.0046	1.22e-17	1042540
t2d	whr	paternal	trios	unadjusted	rs17294565	C	A	C	A	0.0274	0.0016	0.3813	0.3915	8	0.0008	0.03317	22448	8	0.0047	4.74e-09	1042540
t2d	whr	paternal	trios	unadjusted	rs17354348	G	A	G	A	-0.0294	-0.0005	0.2583	0.2339	2	0.0009	0.5499	22448	2	0.0053	2.99e-08	1042540
t2d	whr	paternal	trios	unadjusted	rs174541	C	T	C	T	-0.0292	0.0013	0.354	0.3706	11	0.0008	0.08263	22448	11	0.0048	8.63e-10	1042540
t2d	whr	paternal	trios	unadjusted	rs17522122	G	T	G	T	-0.0343	-0.0004	0.5238	0.533	14	0.0008	0.5643	22448	14	0.0046	1.27e-13	1042540
t2d	whr	paternal	trios	unadjusted	rs17624303	C	T	C	T	0.0285	0.0014	0.7247	0.7362	2	0.0009	0.1009	22448	2	0.0052	4.88e-08	1042540
t2d	whr	paternal	trios	unadjusted	rs17684074	G	C	G	C	0.0312	-0.0002	0.7389	0.7274	18	0.0008	0.8533	22448	18	0.0053	4.12e-09	1042540
t2d	whr	paternal	trios	unadjusted	rs1783541	C	T	C	T	-0.0484	-0.0016	0.7972	0.8015	11	0.0009	0.08165	22448	11	0.0057	3.89e-17	1042540
t2d	whr	paternal	trios	unadjusted	rs1872635	G	A	G	A	-0.0282	-0.0011	0.3136	0.3175	12	0.0008	0.1859	22448	12	0.0049	1.28e-08	1042540
t2d	whr	paternal	trios	unadjusted	rs1968204	C	T	C	T	-0.0566	-0.0005	0.893	0.9006	7	0.0012	0.7126	22448	7	0.008	1.08e-12	1042540
t2d	whr	paternal	trios	unadjusted	rs2011603	G	A	G	A	-0.0383	-0.0021	0.2752	0.2565	4	0.0009	0.01639	22448	4	0.0052	1.59e-13	1042540
t2d	whr	paternal	trios	unadjusted	rs2033159	C	A	C	A	0.0352	-0.0003	0.2341	0.2241	2	0.0009	0.7469	22448	2	0.0057	4.9e-10	1042540
t2d	whr	paternal	trios	unadjusted	rs2055997	G	A	G	A	0.0313	0.0005	0.7014	0.7056	4	0.0008	0.5165	22448	4	0.0051	6.53e-10	1042540
t2d	whr	paternal	trios	unadjusted	rs2080090	T	A	T	A	-0.0525	-0.001	0.8116	0.8001	17	0.0009	0.2819	22448	17	0.0059	7.84e-19	1042540
t2d	whr	paternal	trios	unadjusted	rs2103132	G	C	G	C	-0.0319	-0.0017	0.749	0.7655	7	0.0009	0.06166	22448	7	0.0053	1.88e-09	1042540
t2d	whr	paternal	trios	unadjusted	rs2115107	G	A	G	A	-0.0382	0.0007	0.6076	0.6137	19	0.0008	0.3685	22448	19	0.0047	8.45e-16	1039830
t2d	whr	paternal	trios	unadjusted	rs2191349	G	T	G	T	-0.0661	-0.0004	0.461	0.4688	7	0.0007	0.5586	22448	7	0.0045	6.41e-48	1042540
t2d	whr	paternal	trios	unadjusted	rs2237895	C	A	C	A	0.0725	0.001	0.4231	0.4412	11	0.0008	0.1956	22448	11	0.0047	2.73e-54	1042540
t2d	whr	paternal	trios	unadjusted	rs2250301	G	A	G	A	0.0322	-0.0002	0.7481	0.7382	10	0.0009	0.8567	22448	10	0.0053	1.27e-09	1042540
t2d	whr	paternal	trios	unadjusted	rs2268078	G	A	G	A	-0.0387	-0.0007	0.3447	0.3371	20	0.0008	0.4098	22448	20	0.0049	2.14e-15	1042540
t2d	whr	paternal	trios	unadjusted	rs2292662	C	T	C	T	0.0556	0.0004	0.8436	0.8501	3	0.001	0.7298	22448	3	0.0065	7.64e-18	1042540
t2d	whr	paternal	trios	unadjusted	rs2297508	G	C	G	C	-0.0334	-0.0004	0.632	0.6716	17	0.0008	0.6103	22448	17	0.0047	1.86e-12	1042540
t2d	whr	paternal	trios	unadjusted	rs2410767	G	C	G	C	-0.0325	-0.0011	0.2211	0.1982	5	0.0009	0.2586	22448	5	0.0056	6.79e-09	1042540
t2d	whr	paternal	trios	unadjusted	rs243018	G	C	G	C	0.056	0.0013	0.463	0.4442	2	0.0008	0.09892	22448	2	0.0046	1.52e-33	1042540
t2d	whr	paternal	trios	unadjusted	rs256904	T	A	T	A	0.0692	-0.0013	0.7297	0.7353	5	0.0009	0.1268	22448	5	0.0053	2.55e-39	1042540
t2d	whr	paternal	trios	unadjusted	rs2583921	C	A	C	A	0.0954	0.0011	0.0922	0.0884	12	0.0013	0.4111	22448	12	0.008	8.98e-33	1042540
t2d	whr	paternal	trios	unadjusted	rs2613503	C	A	C	A	-0.0392	-0.0018	0.1988	0.2012	1	0.0009	0.05996	22448	1	0.006	7.48e-11	1042540
t2d	whr	paternal	trios	unadjusted	rs2658746	C	T	C	T	0.0303	-0.001	0.3897	0.3919	18	0.0008	0.2066	22448	18	0.0047	9.89e-11	1042540
t2d	whr	paternal	trios	unadjusted	rs2725371	G	A	G	A	-0.0371	-0.0002	0.6895	0.7262	8	0.0008	0.8357	22448	8	0.0051	2.14e-13	1042540
t2d	whr	paternal	trios	unadjusted	rs2732480	C	A	C	A	0.0337	0.0006	0.5648	0.5532	12	0.0008	0.4344	22448	12	0.0046	3.05e-13	1042540
t2d	whr	paternal	trios	unadjusted	rs2733289	C	T	C	T	0.0301	0.0011	0.4775	0.4915	12	0.0007	0.1268	22448	12	0.0046	3.98e-11	1042540
t2d	whr	paternal	trios	unadjusted	rs2796441	G	A	G	A	0.0589	-0.0007	0.5906	0.5779	9	0.0008	0.3649	22448	9	0.0047	9.96e-37	1042540
t2d	whr	paternal	trios	unadjusted	rs2908286	C	T	C	T	-0.0683	-0.0006	0.8287	0.8362	7	0.001	0.566	22448	7	0.0061	2.64e-29	1042540
t2d	whr	paternal	trios	unadjusted	rs2933211	G	A	G	A	-0.0268	0.0003	0.499	0.5243	14	0.0008	0.6668	22448	14	0.0046	6.24e-09	1042540
t2d	whr	paternal	trios	unadjusted	rs2972145	C	T	C	T	0.09	-0.0014	0.6354	0.6172	2	0.0008	0.0691	22448	2	0.0048	7.45e-80	1042540
t2d	whr	paternal	trios	unadjusted	rs303760	C	T	C	T	-0.0342	-0.0014	0.6522	0.6602	18	0.0008	0.07269	22448	18	0.0048	1.48e-12	1042540
t2d	whr	paternal	trios	unadjusted	rs3111316	G	A	G	A	-0.0442	-0.0007	0.4116	0.4148	19	0.0008	0.3266	22448	19	0.0047	3.43e-21	1039830
t2d	whr	paternal	trios	unadjusted	rs3176466	C	T	C	T	0.0642	-0.001	0.9033	0.906	1	0.0013	0.4154	22448	1	0.008	9.36e-16	1042540
t2d	whr	paternal	trios	unadjusted	rs340874	C	T	C	T	0.0668	0.0005	0.5528	0.5608	1	0.0008	0.5318	22448	1	0.0046	5.37e-48	1042540
t2d	whr	paternal	trios	unadjusted	rs34143602	G	A	G	A	0.0347	-0.0006	0.4221	0.4344	15	0.0008	0.4496	22448	15	0.0047	1e-13	1042540
t2d	whr	paternal	trios	unadjusted	rs34589210	G	A	G	A	-0.039	0.0016	0.8571	0.8729	2	0.0011	0.1712	22448	2	0.0067	6.89e-09	1042540
t2d	whr	paternal	trios	unadjusted	rs346240	G	A	G	A	0.031	0.0002	0.2231	0.21	18	0.0009	0.8308	22448	18	0.0056	3.62e-08	1042540
t2d	whr	paternal	trios	unadjusted	rs34990153	G	A	G	A	-0.0384	0.001	0.439	0.4223	8	0.0008	0.1779	22448	8	0.0047	1.99e-16	1042540
t2d	whr	paternal	trios	unadjusted	rs35004890	G	T	G	T	-0.0363	-0.0008	0.779	0.7671	19	0.0009	0.3802	22448	19	0.0059	8.57e-10	1039830
t2d	whr	paternal	trios	unadjusted	rs35352848	C	T	C	T	-0.0623	0.0012	0.2069	0.2312	3	0.0009	0.1687	22448	3	0.0057	7.37e-28	1042540
t2d	whr	paternal	trios	unadjusted	rs35895680	C	A	C	A	0.0559	0.0009	0.6858	0.6867	17	0.0008	0.2967	22448	17	0.005	1.42e-28	1042540
t2d	whr	paternal	trios	unadjusted	rs36051838	C	T	C	T	0.044	0.0015	0.0888	0.0847	10	0.0013	0.2643	22448	10	0.008	4.54e-08	1042540
t2d	whr	paternal	trios	unadjusted	rs36111056	G	A	G	A	0.0341	0.0005	0.7802	0.7808	15	0.0009	0.5595	22448	15	0.0057	1.97e-09	1042540
t2d	whr	paternal	trios	unadjusted	rs3747207	G	A	G	A	-0.0471	-0.0009	0.7791	0.7646	22	0.0009	0.3121	22448	22	0.0055	9.26e-18	1042540
t2d	whr	paternal	trios	unadjusted	rs3764002	C	T	C	T	0.0396	0.0015	0.7412	0.7416	12	0.0009	0.08892	22448	12	0.0052	2.69e-14	1042540
t2d	whr	paternal	trios	unadjusted	rs3798519	C	A	C	A	0.0495	-0.0002	0.1803	0.1803	6	0.001	0.8715	22448	6	0.0059	5.49e-17	1042540
t2d	whr	paternal	trios	unadjusted	rs3872707	G	A	G	A	-0.0446	-0.0016	0.8599	0.8872	3	0.0012	0.1851	22448	3	0.0067	3.46e-11	1042540
t2d	whr	paternal	trios	unadjusted	rs41276588	G	A	G	A	-0.0375	-0.001	0.717	0.7018	1	0.0008	0.2174	22448	1	0.0052	4.1e-13	1042540
t2d	whr	paternal	trios	unadjusted	rs4132228	C	T	C	T	0.0471	0.0007	0.7026	0.718	3	0.0008	0.3937	22448	3	0.005	6.22e-21	1042540
t2d	whr	paternal	trios	unadjusted	rs429358	C	T	C	T	-0.073	-0.0005	0.1454	0.1694	19	0.001	0.6009	22448	19	0.0066	3.98e-28	1039830
t2d	whr	paternal	trios	unadjusted	rs4688760	C	T	C	T	-0.034	-0.001	0.326	0.3038	3	0.0008	0.2451	22448	3	0.005	1.1e-11	1042540
t2d	whr	paternal	trios	unadjusted	rs4709746	C	T	C	T	0.0581	-0.0013	0.8687	0.8467	6	0.001	0.2244	22448	6	0.007	1.03e-16	1042540
t2d	whr	paternal	trios	unadjusted	rs4721089	C	T	C	T	-0.034	0.001	0.2432	0.2191	7	0.0009	0.2584	22448	7	0.0055	7.92e-10	1042540
t2d	whr	paternal	trios	unadjusted	rs4796224	G	A	G	A	0.0252	0	0.4738	0.4768	17	0.0008	0.9485	22448	17	0.0045	2.71e-08	1042540
t2d	whr	paternal	trios	unadjusted	rs4805681	C	T	C	T	0.0269	0.0009	0.6101	0.5991	19	0.0008	0.2385	22448	19	0.0047	1.32e-08	1042540
t2d	whr	paternal	trios	unadjusted	rs4809369	G	A	G	A	0.0337	-0.0005	0.5548	0.5363	20	0.0008	0.5436	22448	20	0.0046	4.27e-13	1039830
t2d	whr	paternal	trios	unadjusted	rs4845987	G	C	G	C	-0.0282	-0.0003	0.3085	0.2959	1	0.0008	0.7337	22448	1	0.0051	2.78e-08	1042540
t2d	whr	paternal	trios	unadjusted	rs4865796	G	A	G	A	-0.0466	0.0001	0.3184	0.3244	5	0.0008	0.8843	22448	5	0.0049	4.64e-21	1042540
t2d	whr	paternal	trios	unadjusted	rs4899280	C	T	C	T	-0.0276	0	0.67	0.6492	14	0.0008	0.9775	22448	14	0.0048	1.02e-08	1042540
t2d	whr	paternal	trios	unadjusted	rs4916253	G	T	G	T	0.0274	0.0007	0.4311	0.4429	1	0.0008	0.3419	22448	1	0.0046	3.09e-09	1042540
t2d	whr	paternal	trios	unadjusted	rs4929965	G	A	G	A	-0.0619	0.0004	0.6152	0.6208	11	0.0008	0.6475	22448	11	0.0048	2.46e-38	1039830
t2d	whr	paternal	trios	unadjusted	rs495203	C	T	C	T	-0.0493	-0.0001	0.6651	0.6454	9	0.0008	0.9426	22448	9	0.0048	1.03e-24	1042540
t2d	whr	paternal	trios	unadjusted	rs4984980	G	A	G	A	-0.0351	0.0008	0.8117	0.8289	16	0.001	0.401	22448	16	0.006	3.79e-09	1042540
t2d	whr	paternal	trios	unadjusted	rs5219	C	T	C	T	-0.0685	0.0001	0.6272	0.5973	11	0.0008	0.8538	22448	11	0.0047	3.15e-48	1042540
t2d	whr	paternal	trios	unadjusted	rs545608	G	C	G	C	-0.0355	0.001	0.8024	0.769	1	0.0009	0.2532	22448	1	0.0057	6.5e-10	1042540
t2d	whr	paternal	trios	unadjusted	rs55857387	C	T	C	T	-0.0524	-0.0013	0.1947	0.18	16	0.001	0.1879	22448	16	0.0059	6.71e-19	1042540
t2d	whr	paternal	trios	unadjusted	rs56348580	G	C	G	C	0.0575	0.0003	0.6958	0.7046	12	0.0008	0.683	22448	12	0.005	2.33e-30	1042540
t2d	whr	paternal	trios	unadjusted	rs56394279	C	T	C	T	0.0314	-0.001	0.468	0.4561	3	0.0007	0.1795	22448	3	0.0046	5.3e-12	1042540
t2d	whr	paternal	trios	unadjusted	rs567185	C	T	C	T	-0.037	-0.0001	0.3656	0.3301	1	0.0008	0.9054	22448	1	0.0048	1.55e-14	1042540
t2d	whr	paternal	trios	unadjusted	rs5753043	C	A	C	A	0.0613	-0.0017	0.8979	0.92	22	0.0014	0.2283	22448	22	0.0081	3.76e-14	1042540
t2d	whr	paternal	trios	unadjusted	rs576674	G	A	G	A	0.0612	0.0002	0.1848	0.1482	13	0.0011	0.8573	22448	13	0.0061	1.25e-23	1042540
t2d	whr	paternal	trios	unadjusted	rs58542926	C	T	C	T	-0.089	-0.0001	0.9245	0.913	19	0.0013	0.9589	22448	19	0.0086	4.67e-25	1042540
t2d	whr	paternal	trios	unadjusted	rs60519666	G	A	G	A	0.0347	-0.0001	0.6769	0.6557	6	0.0008	0.9238	22448	6	0.005	3.19e-12	1042540
t2d	whr	paternal	trios	unadjusted	rs6066138	G	A	G	A	0.0451	-0.0009	0.7252	0.7404	20	0.0009	0.3037	22448	20	0.0051	1.58e-18	1042540
t2d	whr	paternal	trios	unadjusted	rs61779275	C	T	C	T	-0.0753	-0.0001	0.7804	0.799	1	0.0009	0.9027	22448	1	0.0055	3.35e-43	1042540
t2d	whr	paternal	trios	unadjusted	rs62075585	G	A	G	A	0.0295	0.0007	0.4735	0.4582	17	0.0008	0.358	22448	17	0.0046	1.25e-10	1042540
t2d	whr	paternal	trios	unadjusted	rs62515938	C	T	C	T	-0.0286	0.0022	0.7395	0.7423	8	0.0009	0.01119	22448	8	0.0052	2.97e-08	1042540
t2d	whr	paternal	trios	unadjusted	rs62618693	C	T	C	T	0.0853	-0.0026	0.9566	0.9617	11	0.002	0.1937	22448	11	0.0114	6.83e-14	1039830
t2d	whr	paternal	trios	unadjusted	rs6459733	G	C	G	C	0.0508	-0.0004	0.6655	0.6806	7	0.0008	0.6477	22448	7	0.0049	9.66e-25	1042540
t2d	whr	paternal	trios	unadjusted	rs6741676	G	A	G	A	-0.0324	-0.0032	0.3321	0.321	2	0.0008	9.119e-05	22448	2	0.0049	3.64e-11	1042540
t2d	whr	paternal	trios	unadjusted	rs6777684	G	A	G	A	0.0569	0.0001	0.6076	0.6061	3	0.0008	0.9452	22448	3	0.0047	3.77e-33	1042540
t2d	whr	paternal	trios	unadjusted	rs6819331	C	T	C	T	0.0404	0.0001	0.6796	0.6713	4	0.0008	0.8688	22448	4	0.0049	2.21e-16	1042540
t2d	whr	paternal	trios	unadjusted	rs6821438	G	A	G	A	-0.0289	-0.0006	0.4691	0.4877	4	0.0007	0.4139	22448	4	0.0046	3.66e-10	1042540
t2d	whr	paternal	trios	unadjusted	rs6878122	G	A	G	A	0.0554	0.0008	0.3114	0.2962	5	0.0008	0.3061	22448	5	0.0049	4.6e-29	1039830
t2d	whr	paternal	trios	unadjusted	rs6976111	C	A	C	A	-0.0318	-0.0003	0.6933	0.6736	7	0.0008	0.6909	22448	7	0.0052	7.93e-10	1042540
t2d	whr	paternal	trios	unadjusted	rs7026688	G	A	G	A	0.0444	0.0012	0.8632	0.8571	9	0.0011	0.2717	22448	9	0.0067	3.4e-11	1042540
t2d	whr	paternal	trios	unadjusted	rs703981	G	C	G	C	0.0613	0.0008	0.5439	0.5471	10	0.0008	0.281	22448	10	0.0046	2.13e-40	1042540
t2d	whr	paternal	trios	unadjusted	rs7099048	G	A	G	A	-0.0282	-0.0011	0.4964	0.4657	10	0.0008	0.1552	22448	10	0.0046	8.93e-10	1042540
t2d	whr	paternal	trios	unadjusted	rs7163757	C	T	C	T	0.0405	-0.0005	0.5741	0.5454	15	0.0007	0.5367	22448	15	0.0046	1.64e-18	1042540
t2d	whr	paternal	trios	unadjusted	rs7240767	C	T	C	T	0.0368	-0.0004	0.3792	0.3896	18	0.0008	0.6198	22448	18	0.0063	5.03e-09	845270
t2d	whr	paternal	trios	unadjusted	rs72695645	G	A	G	A	0.0611	-0.0007	0.8599	0.8552	4	0.0011	0.5145	22448	4	0.0067	8.66e-20	1042540
t2d	whr	paternal	trios	unadjusted	rs72926932	C	A	C	A	0.0749	0.0011	0.0783	0.0843	18	0.0014	0.4347	22448	18	0.0082	7.58e-20	1042540
t2d	whr	paternal	trios	unadjusted	rs72951506	C	T	C	T	0.0423	-0.0004	0.8521	0.847	6	0.001	0.7184	22448	6	0.0065	9.22e-11	1042540
t2d	whr	paternal	trios	unadjusted	rs73872717	C	T	C	T	0.0856	-0.0011	0.9534	0.9402	3	0.0016	0.472	22448	3	0.0109	4.78e-15	1042540
t2d	whr	paternal	trios	unadjusted	rs74804697	G	C	G	C	-0.0837	0.0014	0.0434	0.0526	15	0.0017	0.399	22448	15	0.0121	4.68e-12	1041220
t2d	whr	paternal	trios	unadjusted	rs75432112	G	A	G	A	-0.1344	0.0016	0.9517	0.9555	5	0.0018	0.3807	22448	5	0.0107	5.34e-36	1039830
t2d	whr	paternal	trios	unadjusted	rs756145	G	A	G	A	-0.0286	0.0003	0.6907	0.692	9	0.0008	0.6764	22448	9	0.0049	5.52e-09	1042540
t2d	whr	paternal	trios	unadjusted	rs7561798	G	A	G	A	0.0281	-0.0005	0.4852	0.491	2	0.0007	0.5157	22448	2	0.0046	1.16e-09	1042540
t2d	whr	paternal	trios	unadjusted	rs7568172	G	A	G	A	0.0674	-0.0009	0.9396	0.9364	2	0.0015	0.5417	22448	2	0.0096	2.64e-12	1042540
