## Supplementary table S1 for "Exploring the effect of maternal glycemic traits on offspring cardiometabolic risk factors in adulthood: an intergenerational Mendelian randomization study" (part 8 of 9)

### Sheet: mat_off_pat_trios - MR datafile (continued)
exposure	outcome	sub_sample	model	method	SNP	effect_allele.exposure	other_allele.exposure	effect_allele.outcome	other_allele.outcome	beta.exposure	beta.outcome	eaf.exposure	eaf.outcome	chr.outcome	se.outcome	pval.outcome	samplesize.outcome	chr.exposure	se.exposure	pval.exposure	samplesize.exposure
t2d	whr	paternal	trios	unadjusted	rs75756987	G	C	G	C	0.0439	0.0009	0.8876	0.8742	21	0.0011	0.4262	22448	21	0.0073	1.61e-09	1042540
t2d	whr	paternal	trios	unadjusted	rs7609422	G	A	G	A	0.0295	0.0002	0.4095	0.3702	2	0.0008	0.8458	22448	2	0.0047	2.67e-10	1042540
t2d	whr	paternal	trios	unadjusted	rs7660000	C	T	C	T	0.0309	-0.0001	0.7131	0.7168	4	0.0008	0.9008	22448	4	0.0051	1.29e-09	1042540
t2d	whr	paternal	trios	unadjusted	rs7695096	C	T	C	T	0.0381	-0.0008	0.5208	0.4926	4	0.0008	0.2857	22448	4	0.0046	1.27e-16	1042540
t2d	whr	paternal	trios	unadjusted	rs7756992	G	A	G	A	0.1217	0.0001	0.2706	0.2647	6	0.0008	0.8871	22448	6	0.0051	5.52e-128	1042540
t2d	whr	paternal	trios	unadjusted	rs7858727	C	A	C	A	0.0344	0.0008	0.2233	0.2186	9	0.0009	0.3904	22448	9	0.0056	8.33e-10	1042540
t2d	whr	paternal	trios	unadjusted	rs8008540	C	T	C	T	0.0301	0	0.5688	0.5646	14	0.0008	0.9727	22448	14	0.0046	7.99e-11	1042540
t2d	whr	paternal	trios	unadjusted	rs8010382	G	A	G	A	0.0322	-0.0002	0.4373	0.4226	14	0.0008	0.8386	22448	14	0.0047	5.74e-12	1042540
t2d	whr	paternal	trios	unadjusted	rs8018512	G	A	G	A	0.0369	-0.0001	0.7417	0.7501	14	0.0009	0.8686	22448	14	0.0052	1.3e-12	1042540
t2d	whr	paternal	trios	unadjusted	rs8031576	C	A	C	A	0.057	0.0006	0.289	0.2888	15	0.0008	0.4952	22448	15	0.0051	1.74e-29	1042540
t2d	whr	paternal	trios	unadjusted	rs8054556	G	A	G	A	-0.0364	-0.0007	0.5383	0.5355	16	0.0007	0.3256	22448	16	0.0046	3.68e-15	1042540
t2d	whr	paternal	trios	unadjusted	rs8071043	C	T	C	T	0.0541	0.0007	0.3284	0.3106	17	0.0008	0.365	22448	17	0.0049	5.16e-28	1042540
t2d	whr	paternal	trios	unadjusted	rs827237	C	T	C	T	-0.0365	-0.0005	0.795	0.7986	10	0.001	0.6166	22448	10	0.0058	3.56e-10	1042540
t2d	whr	paternal	trios	unadjusted	rs838735	G	C	G	C	-0.0294	-0.0004	0.6157	0.631	2	0.0008	0.5995	22448	2	0.0047	3.64e-10	1042540
t2d	whr	paternal	trios	unadjusted	rs844215	C	T	C	T	0.0262	-0.0013	0.5867	0.5936	3	0.0008	0.09228	22448	3	0.0047	2.04e-08	1042540
t2d	whr	paternal	trios	unadjusted	rs878017	G	A	G	A	-0.0348	0	0.4591	0.464	10	0.0008	0.9939	22448	10	0.0061	1.13e-08	845270
t2d	whr	paternal	trios	unadjusted	rs890940	C	T	C	T	-0.0484	0.0008	0.7887	0.7727	5	0.0009	0.377	22448	5	0.0056	9.78e-18	1042540
t2d	whr	paternal	trios	unadjusted	rs911300	G	A	G	A	0.0348	0.0004	0.5422	0.5587	20	0.0008	0.5559	22448	20	0.0046	5.19e-14	1042540
t2d	whr	paternal	trios	unadjusted	rs9316500	G	T	G	T	-0.0473	-0.0011	0.2924	0.265	13	0.0009	0.1852	22448	13	0.0051	9.97e-21	1042540
t2d	whr	paternal	trios	unadjusted	rs9319382	C	T	C	T	0.0276	0.0002	0.6786	0.6747	13	0.0008	0.8148	22448	13	0.005	2.87e-08	1042540
t2d	whr	paternal	trios	unadjusted	rs9368112	C	T	C	T	-0.0259	-0.0003	0.4753	0.4802	6	0.0007	0.721	22448	6	0.0047	2.69e-08	1042540
t2d	whr	paternal	trios	unadjusted	rs9379084	G	A	G	A	0.0747	-0.0008	0.8803	0.9045	6	0.0013	0.5579	22448	6	0.0077	3.7e-22	1039830
t2d	whr	paternal	trios	unadjusted	rs9383649	G	A	G	A	0.0329	0.0004	0.4192	0.4088	6	0.0008	0.5579	22448	6	0.0046	1.06e-12	1042540
t2d	whr	paternal	trios	unadjusted	rs9555581	C	T	C	T	0.0296	0.0011	0.6102	0.6161	13	0.0008	0.1518	22448	13	0.0047	3.72e-10	1042540
t2d	whr	paternal	trios	unadjusted	rs9563574	C	T	C	T	-0.0406	-0.0015	0.177	0.1882	13	0.001	0.1321	22448	13	0.006	1.64e-11	1042540
t2d	whr	paternal	trios	unadjusted	rs980183	G	A	G	A	0.0363	-0.0007	0.3942	0.3857	2	0.0008	0.3766	22448	2	0.0047	1.02e-14	1042540
t2d	whr	paternal	trios	unadjusted	rs9852406	C	T	C	T	-0.0375	0	0.7464	0.741	3	0.0009	0.9683	22448	3	0.0052	8.96e-13	1042540
t2d	whr	paternal	trios	unadjusted	rs9854769	G	A	G	A	0.1075	0.0005	0.319	0.2973	3	0.0008	0.572	22448	3	0.0049	1.06e-107	1042540
t2d	whr	paternal	trios	unadjusted	rs9873519	C	T	C	T	-0.0375	-0.0002	0.466	0.4273	3	0.0008	0.7784	22448	3	0.0046	3.58e-16	1042540
t2d	whr	paternal	trios	unadjusted	rs9873618	G	A	G	A	0.0581	-0.0001	0.7094	0.6936	3	0.0008	0.9028	22448	3	0.0051	2.41e-30	1042540
t2d	whr	paternal	trios	unadjusted	rs9927842	C	T	C	T	-0.0375	0.0002	0.8384	0.8531	16	0.0011	0.8376	22448	16	0.0065	6.84e-09	1042540
t2d	zbw	paternal	trios	unadjusted	rs10097617	C	T	C	T	-0.0374	0.0138	0.5196	0.4742	8	0.005	0.005536	107546	8	0.0045	1.93e-16	1042540
t2d	zbw	paternal	trios	unadjusted	rs10137475	G	A	G	A	0.0255	0.0099	0.4257	0.3945	14	0.0052	0.05634	107546	14	0.0047	4.43e-08	1042540
t2d	zbw	paternal	trios	unadjusted	rs10145154	C	T	C	T	-0.0546	-0.004	0.7838	0.8086	14	0.0063	0.526	107546	14	0.0056	1.06e-22	1042540
t2d	zbw	paternal	trios	unadjusted	rs10188334	C	T	C	T	0.0503	-0.0058	0.8277	0.8359	2	0.006	0.3345	107546	2	0.0062	7.76e-16	1042540
t2d	zbw	paternal	trios	unadjusted	rs10240790	G	A	G	A	0.0279	0.0078	0.7043	0.723	7	0.0057	0.1717	107546	7	0.0051	4.69e-08	1042540
t2d	zbw	paternal	trios	unadjusted	rs10404726	C	T	C	T	0.0277	0.0092	0.5305	0.5519	19	0.0049	0.06139	107546	19	0.0047	2.73e-09	1042540
t2d	zbw	paternal	trios	unadjusted	rs10406327	G	C	G	C	-0.037	0.0136	0.4754	0.4916	19	0.0051	0.007225	107546	19	0.0046	8.75e-16	1042540
t2d	zbw	paternal	trios	unadjusted	rs10407429	G	A	G	A	0.0539	-0.0021	0.5785	0.5927	19	0.0044	0.6326	107546	19	0.0047	4.79e-31	1042540
t2d	zbw	paternal	trios	unadjusted	rs10471048	G	C	G	C	0.0337	-0.0102	0.3487	0.3373	4	0.0054	0.06117	107546	4	0.0048	2.31e-12	1042540
t2d	zbw	paternal	trios	unadjusted	rs10490871	G	A	G	A	0.0272	0.0002	0.3694	0.3877	3	0.0053	0.9652	107546	3	0.0047	6.58e-09	1042540
t2d	zbw	paternal	trios	unadjusted	rs1059592	G	A	G	A	-0.0269	0.0056	0.6463	0.6697	8	0.0079	0.482	47412	8	0.0048	2.4e-08	1042540
t2d	zbw	paternal	trios	unadjusted	rs10750397	G	A	G	A	-0.048	-0.0048	0.7102	0.7099	11	0.0054	0.3785	107546	11	0.0051	1.01e-20	1042540
t2d	zbw	paternal	trios	unadjusted	rs10771372	C	T	C	T	0.0721	-0.0011	0.8049	0.8101	12	0.0063	0.8575	107546	12	0.0058	2.2e-35	1042540
t2d	zbw	paternal	trios	unadjusted	rs10771813	C	A	C	A	0.0259	-0.0061	0.5442	0.5537	12	0.005	0.2272	107546	12	0.0047	2.6e-08	1042540
t2d	zbw	paternal	trios	unadjusted	rs10811661	C	T	C	T	-0.1379	-0.0034	0.1717	0.1774	9	0.01	0.7312	47412	9	0.0061	8.14e-112	1042540
t2d	zbw	paternal	trios	unadjusted	rs10821311	G	A	G	A	-0.0358	0.0022	0.681	0.6401	9	0.0055	0.6877	107546	9	0.0049	4e-13	1042540
t2d	zbw	paternal	trios	unadjusted	rs10841868	G	T	G	T	0.0315	-0.019	0.7394	0.7462	12	0.0059	0.001191	107546	12	0.0052	1.65e-09	1042540
t2d	zbw	paternal	trios	unadjusted	rs10915188	G	A	G	A	-0.029	0.0114	0.4153	0.4422	1	0.0051	0.02402	107546	1	0.0046	3.69e-10	1042540
t2d	zbw	paternal	trios	unadjusted	rs10937721	G	C	G	C	-0.0835	-0.0041	0.412	0.4207	4	0.0051	0.4245	107546	4	0.0047	6.31e-70	1042540
t2d	zbw	paternal	trios	unadjusted	rs10938398	G	A	G	A	-0.0425	0.0001	0.5687	0.6016	4	0.005	0.9849	107546	4	0.0046	3.91e-20	1042540
t2d	zbw	paternal	trios	unadjusted	rs10963942	G	A	G	A	0.0371	-0.0098	0.3965	0.4414	9	0.0051	0.05747	107546	9	0.0047	4.49e-15	1042540
t2d	zbw	paternal	trios	unadjusted	rs10974438	C	A	C	A	0.047	-0.0204	0.3556	0.3361	9	0.0054	0.000146	107546	9	0.0048	8.99e-23	1042540
t2d	zbw	paternal	trios	unadjusted	rs10998304	C	T	C	T	0.0306	-0.0018	0.4517	0.4559	10	0.005	0.7173	107546	10	0.0045	1.77e-11	1042540
t2d	zbw	paternal	trios	unadjusted	rs11038672	G	C	G	C	-0.0294	-0.0053	0.5238	0.5218	11	0.005	0.2842	107546	11	0.0046	1.04e-10	1042540
t2d	zbw	paternal	trios	unadjusted	rs1111875	C	T	C	T	0.0923	-0.0265	0.5924	0.5552	10	0.0051	1.984e-07	107546	10	0.0046	5.21e-89	1042540
t2d	zbw	paternal	trios	unadjusted	rs11129735	G	A	G	A	-0.026	0.006	0.5383	0.5384	3	0.0052	0.2516	107546	3	0.0046	1.53e-08	1042540
t2d	zbw	paternal	trios	unadjusted	rs11155073	C	T	C	T	-0.0304	-0.0093	0.579	0.5742	6	0.0052	0.07203	107546	6	0.0046	4.43e-11	1042540
t2d	zbw	paternal	trios	unadjusted	rs11201999	C	T	C	T	0.0259	-0.0011	0.5369	0.5593	10	0.0051	0.8299	107546	10	0.0045	1.25e-08	1042540
t2d	zbw	paternal	trios	unadjusted	rs11257655	C	T	C	T	-0.0907	0.0004	0.7809	0.7598	10	0.0059	0.948	107546	10	0.0074	7.25e-35	845270
t2d	zbw	paternal	trios	unadjusted	rs1127215	C	T	C	T	0.043	-0.0024	0.5853	0.5599	1	0.0048	0.6168	107546	1	0.0046	1.93e-20	1042540
t2d	zbw	paternal	trios	unadjusted	rs113036477	C	T	C	T	0.0715	-0.0137	0.9381	0.9428	12	0.0105	0.1916	107546	12	0.0099	4.09e-13	1042540
t2d	zbw	paternal	trios	unadjusted	rs114136102	C	T	C	T	0.072	-0.0159	0.0397	0.0532	5	0.0118	0.1789	107546	5	0.012	2.05e-09	1042540
t2d	zbw	paternal	trios	unadjusted	rs11558471	G	A	G	A	-0.1031	0.0202	0.3163	0.3445	8	0.0055	0.0002111	107546	8	0.0049	3.98e-98	1042540
t2d	zbw	paternal	trios	unadjusted	rs11602873	T	A	T	A	-0.0976	-0.0008	0.1563	0.1792	11	0.0067	0.9072	107546	11	0.0064	8.91e-52	1042540
t2d	zbw	paternal	trios	unadjusted	rs11616380	G	T	G	T	0.0793	-0.0072	0.7206	0.7183	13	0.0055	0.1894	107546	13	0.0051	7.99e-54	1042540
t2d	zbw	paternal	trios	unadjusted	rs11657964	G	A	G	A	-0.0589	0.0055	0.5957	0.5864	17	0.0051	0.2757	107546	17	0.0047	1.23e-36	1042540
t2d	zbw	paternal	trios	unadjusted	rs11708067	G	A	G	A	-0.0782	0.0468	0.2286	0.2128	3	0.0061	1.837e-14	107546	3	0.0055	1.5e-46	1042540
t2d	zbw	paternal	trios	unadjusted	rs117316450	G	C	G	C	0.1308	-0.0088	0.0188	0.0109	11	0.0224	0.6929	107546	11	0.0178	2.07e-13	1041220
t2d	zbw	paternal	trios	unadjusted	rs11759026	G	A	G	A	0.0646	-0.0222	0.2307	0.2304	6	0.006	0.0002281	107546	6	0.0073	6.68e-19	845270
t2d	zbw	paternal	trios	unadjusted	rs11793831	G	T	G	T	-0.0274	0.0028	0.5949	0.5867	9	0.0051	0.5856	107546	9	0.0047	4.21e-09	1042540
t2d	zbw	paternal	trios	unadjusted	rs11830243	C	T	C	T	-0.0442	-0.0024	0.887	0.897	12	0.0089	0.786	107546	12	0.0074	2.1e-09	1042540
t2d	zbw	paternal	trios	unadjusted	rs11870735	C	T	C	T	-0.0339	0.003	0.8178	0.8214	17	0.0062	0.6272	107546	17	0.006	1.68e-08	1042540
t2d	zbw	paternal	trios	unadjusted	rs11940813	G	A	G	A	0.0371	-0.0061	0.137	0.1524	4	0.007	0.3825	107546	4	0.0067	2.65e-08	1042540
t2d	zbw	paternal	trios	unadjusted	rs11967262	G	C	G	C	0.0365	0.0006	0.4877	0.4693	6	0.0052	0.9046	107546	6	0.0046	2.23e-15	1042540
t2d	zbw	paternal	trios	unadjusted	rs12001437	C	T	C	T	0.0339	-0.006	0.3727	0.3814	9	0.0041	0.1397	107546	9	0.0047	6.27e-13	1042540
t2d	zbw	paternal	trios	unadjusted	rs12263348	C	T	C	T	-0.0282	0.0075	0.6615	0.706	10	0.0053	0.1626	107546	10	0.0049	7.77e-09	1042540
t2d	zbw	paternal	trios	unadjusted	rs12305809	G	A	G	A	0.0333	-0.0115	0.6065	0.589	12	0.0052	0.02625	107546	12	0.0047	1.45e-12	1042540
t2d	zbw	paternal	trios	unadjusted	rs12463719	G	A	G	A	-0.0319	0.0099	0.7183	0.7674	2	0.0059	0.08995	107546	2	0.0052	6.15e-10	1042540
t2d	zbw	paternal	trios	unadjusted	rs12505942	C	T	C	T	-0.0298	0.0036	0.3385	0.3671	4	0.0051	0.4753	107546	4	0.0048	7.03e-10	1042540
t2d	zbw	paternal	trios	unadjusted	rs12509379	G	T	G	T	-0.0312	-0.0046	0.7883	0.7488	4	0.0087	0.5947	47412	4	0.0056	2.66e-08	1042540
t2d	zbw	paternal	trios	unadjusted	rs12519500	C	A	C	A	0.038	-0.0108	0.6537	0.6155	5	0.0052	0.03678	107546	5	0.0048	1.76e-15	1042540
t2d	zbw	paternal	trios	unadjusted	rs12625671	C	T	C	T	0.0653	-0.004	0.1135	0.0973	20	0.0085	0.6405	107546	20	0.0074	6.74e-19	1042540
t2d	zbw	paternal	trios	unadjusted	rs12741141	G	C	G	C	0.0395	-0.0047	0.3615	0.3547	1	0.0053	0.3775	107546	1	0.0048	1.37e-16	1042540
t2d	zbw	paternal	trios	unadjusted	rs12820906	G	A	G	A	-0.0433	0.0132	0.2436	0.2353	12	0.0057	0.02036	107546	12	0.0055	2.21e-15	1042540
t2d	zbw	paternal	trios	unadjusted	rs12823740	C	A	C	A	0.041	-0.0041	0.6614	0.6813	12	0.0063	0.5133	107546	12	0.0048	1.48e-17	1042540
t2d	zbw	paternal	trios	unadjusted	rs12890750	G	T	G	T	0.0284	-0.0097	0.6392	0.671	14	0.0051	0.05845	107546	14	0.0048	2.84e-09	1042540
t2d	zbw	paternal	trios	unadjusted	rs12910361	G	A	G	A	0.0716	-0.0166	0.6982	0.7026	15	0.0055	0.002444	107546	15	0.0051	2.97e-44	1042540
t2d	zbw	paternal	trios	unadjusted	rs12920022	T	A	T	A	-0.0391	0.004	0.8397	0.8448	16	0.0073	0.5807	107546	16	0.0065	2.26e-09	1042540
t2d	zbw	paternal	trios	unadjusted	rs13237518	C	A	C	A	-0.0292	-0.0044	0.5858	0.5937	7	0.0076	0.5664	47412	7	0.0047	7.73e-10	1042540
t2d	zbw	paternal	trios	unadjusted	rs13262861	C	A	C	A	0.1016	-0.0052	0.8238	0.8909	8	0.0107	0.6253	47412	8	0.0063	2.84e-59	1042540
t2d	zbw	paternal	trios	unadjusted	rs13389219	C	T	C	T	0.0648	-0.0002	0.6033	0.5477	2	0.0056	0.976	107546	2	0.0047	7.35e-44	1042540
t2d	zbw	paternal	trios	unadjusted	rs13414140	C	T	C	T	0.1183	-0.016	0.8858	0.9092	2	0.0089	0.07087	107546	2	0.0072	4.31e-60	1042540
t2d	zbw	paternal	trios	unadjusted	rs1412234	C	T	C	T	0.044	0.002	0.3192	0.3201	9	0.0082	0.8079	47412	9	0.0049	4e-19	1042540
t2d	zbw	paternal	trios	unadjusted	rs1421085	C	T	C	T	0.1177	0.0086	0.4142	0.4147	16	0.005	0.08472	107546	16	0.0046	5.63e-144	1042540
t2d	zbw	paternal	trios	unadjusted	rs1449348	C	T	C	T	0.0448	-0.0093	0.8585	0.848	3	0.0071	0.189	107546	3	0.0065	6.64e-12	1042540
t2d	zbw	paternal	trios	unadjusted	rs1475655	T	A	T	A	-0.0436	-0.0016	0.2527	0.2388	13	0.0063	0.8	107546	13	0.0053	2.47e-16	1042540
t2d	zbw	paternal	trios	unadjusted	rs1493694	C	T	C	T	-0.0705	0.0146	0.8928	0.884	1	0.008	0.0685	107546	1	0.0073	6.51e-22	1042540
t2d	zbw	paternal	trios	unadjusted	rs1513272	C	T	C	T	0.0811	-0.0017	0.5087	0.5447	7	0.0076	0.8274	47412	7	0.0045	3.97e-71	1042540
t2d	zbw	paternal	trios	unadjusted	rs1531583	G	T	G	T	-0.0994	0.0016	0.9553	0.9348	4	0.0105	0.8789	107546	4	0.0112	7.06e-19	1039830
t2d	zbw	paternal	trios	unadjusted	rs1562398	G	C	G	C	0.041	0.004	0.4169	0.3994	7	0.0057	0.4816	107546	7	0.0047	1.99e-18	1042540
t2d	zbw	paternal	trios	unadjusted	rs1573090	G	T	G	T	-0.0446	0.0072	0.4648	0.4498	6	0.0048	0.1327	107546	6	0.0046	3.88e-22	1042540
t2d	zbw	paternal	trios	unadjusted	rs17035289	C	T	C	T	0.0428	-0.0072	0.1708	0.167	4	0.0102	0.4778	47412	4	0.0062	5.71e-12	1042540
t2d	zbw	paternal	trios	unadjusted	rs17036160	C	T	C	T	0.1028	-0.0042	0.8796	0.8786	3	0.0075	0.5728	107546	3	0.0071	3.04e-47	1042540
t2d	zbw	paternal	trios	unadjusted	rs1705263	C	A	C	A	0.0398	0.0015	0.5688	0.591	12	0.005	0.7697	107546	12	0.0046	1.22e-17	1042540
t2d	zbw	paternal	trios	unadjusted	rs17294565	C	A	C	A	0.0274	-0.0003	0.3813	0.3679	8	0.0052	0.9608	107546	8	0.0047	4.74e-09	1042540
t2d	zbw	paternal	trios	unadjusted	rs17354348	G	A	G	A	-0.0294	0.0003	0.2583	0.2981	2	0.0055	0.9549	107546	2	0.0053	2.99e-08	1042540
t2d	zbw	paternal	trios	unadjusted	rs174541	C	T	C	T	-0.0292	0.0048	0.354	0.4025	11	0.0053	0.374	107546	11	0.0048	8.63e-10	1042540
t2d	zbw	paternal	trios	unadjusted	rs17522122	G	T	G	T	-0.0343	-0.0026	0.5238	0.5089	14	0.005	0.6065	107546	14	0.0046	1.27e-13	1042540
t2d	zbw	paternal	trios	unadjusted	rs17624303	C	T	C	T	0.0285	-0.0058	0.7247	0.7039	2	0.0053	0.2749	107546	2	0.0052	4.88e-08	1042540
t2d	zbw	paternal	trios	unadjusted	rs17684074	G	C	G	C	0.0312	-0.0049	0.7389	0.7217	18	0.0055	0.3746	107546	18	0.0053	4.12e-09	1042540
t2d	zbw	paternal	trios	unadjusted	rs1783541	C	T	C	T	-0.0484	0.004	0.7972	0.8278	11	0.0066	0.552	107546	11	0.0057	3.89e-17	1042540
t2d	zbw	paternal	trios	unadjusted	rs1872635	G	A	G	A	-0.0282	0.002	0.3136	0.3017	12	0.0058	0.7275	107546	12	0.0049	1.28e-08	1042540
t2d	zbw	paternal	trios	unadjusted	rs1968204	C	T	C	T	-0.0566	0.0136	0.893	0.912	7	0.0087	0.1207	107546	7	0.008	1.08e-12	1042540
t2d	zbw	paternal	trios	unadjusted	rs2033159	C	A	C	A	0.0352	0.0081	0.2341	0.219	2	0.0063	0.1959	107546	2	0.0057	4.9e-10	1042540
t2d	zbw	paternal	trios	unadjusted	rs2055997	G	A	G	A	0.0313	-0.0021	0.7014	0.6969	4	0.0058	0.7246	107546	4	0.0051	6.53e-10	1042540
t2d	zbw	paternal	trios	unadjusted	rs2080090	T	A	T	A	-0.0525	-0.0148	0.8116	0.8021	17	0.0065	0.02247	107546	17	0.0059	7.84e-19	1042540
t2d	zbw	paternal	trios	unadjusted	rs2103132	G	C	G	C	-0.0319	0.0011	0.749	0.7682	7	0.0058	0.8466	107546	7	0.0053	1.88e-09	1042540
t2d	zbw	paternal	trios	unadjusted	rs2115107	G	A	G	A	-0.0382	0.0066	0.6076	0.6172	19	0.005	0.1895	107546	19	0.0047	8.45e-16	1039830
t2d	zbw	paternal	trios	unadjusted	rs2237895	C	A	C	A	0.0725	-0.0068	0.4231	0.4495	11	0.005	0.1745	107546	11	0.0047	2.73e-54	1042540
t2d	zbw	paternal	trios	unadjusted	rs2250301	G	A	G	A	0.0322	-0.0233	0.7481	0.7299	10	0.0057	3.993e-05	107546	10	0.0053	1.27e-09	1042540
t2d	zbw	paternal	trios	unadjusted	rs2268078	G	A	G	A	-0.0387	0.0091	0.3447	0.3539	20	0.0054	0.09337	107546	20	0.0049	2.14e-15	1042540
t2d	zbw	paternal	trios	unadjusted	rs2292662	C	T	C	T	0.0556	-0.0036	0.8436	0.8598	3	0.0072	0.613	107546	3	0.0065	7.64e-18	1042540
t2d	zbw	paternal	trios	unadjusted	rs2297508	G	C	G	C	-0.0334	0.013	0.632	0.6822	17	0.0053	0.0139	107546	17	0.0047	1.86e-12	1042540
t2d	zbw	paternal	trios	unadjusted	rs2410767	G	C	G	C	-0.0325	0.0019	0.2211	0.1944	5	0.0061	0.7575	107546	5	0.0056	6.79e-09	1042540
t2d	zbw	paternal	trios	unadjusted	rs243018	G	C	G	C	0.056	-0.0119	0.463	0.4455	2	0.0051	0.019	107546	2	0.0046	1.52e-33	1042540
t2d	zbw	paternal	trios	unadjusted	rs256904	T	A	T	A	0.0692	-0.0131	0.7297	0.7299	5	0.0058	0.02489	107546	5	0.0053	2.55e-39	1042540
t2d	zbw	paternal	trios	unadjusted	rs2583921	C	A	C	A	0.0954	-0.0102	0.0922	0.0546	12	0.0101	0.313	107546	12	0.008	8.98e-33	1042540
t2d	zbw	paternal	trios	unadjusted	rs2613503	C	A	C	A	-0.0392	0.0126	0.1988	0.2249	1	0.0062	0.04368	107546	1	0.006	7.48e-11	1042540
t2d	zbw	paternal	trios	unadjusted	rs2658746	C	T	C	T	0.0303	0.0101	0.3897	0.3948	18	0.0052	0.05303	107546	18	0.0047	9.89e-11	1042540
t2d	zbw	paternal	trios	unadjusted	rs2725371	G	A	G	A	-0.0371	0.0017	0.6895	0.683	8	0.0056	0.7665	107546	8	0.0051	2.14e-13	1042540
t2d	zbw	paternal	trios	unadjusted	rs2732480	C	A	C	A	0.0337	0.0055	0.5648	0.5081	12	0.0051	0.2828	107546	12	0.0046	3.05e-13	1042540
t2d	zbw	paternal	trios	unadjusted	rs2733289	C	T	C	T	0.0301	0.0075	0.4775	0.5014	12	0.0051	0.1426	107546	12	0.0046	3.98e-11	1042540
t2d	zbw	paternal	trios	unadjusted	rs2796441	G	A	G	A	0.0589	0.0111	0.5906	0.6099	9	0.0076	0.1433	47412	9	0.0047	9.96e-37	1042540
t2d	zbw	paternal	trios	unadjusted	rs2908286	C	T	C	T	-0.0683	0.01	0.8287	0.8593	7	0.0071	0.1599	107546	7	0.0061	2.64e-29	1042540
t2d	zbw	paternal	trios	unadjusted	rs2933211	G	A	G	A	-0.0268	-0.0045	0.499	0.5745	14	0.0051	0.3839	107546	14	0.0046	6.24e-09	1042540
t2d	zbw	paternal	trios	unadjusted	rs2972145	C	T	C	T	0.09	-0.0132	0.6354	0.6136	2	0.0054	0.01424	107546	2	0.0048	7.45e-80	1042540
t2d	zbw	paternal	trios	unadjusted	rs303760	C	T	C	T	-0.0342	-0.0078	0.6522	0.6138	18	0.0053	0.1446	107546	18	0.0048	1.48e-12	1042540
t2d	zbw	paternal	trios	unadjusted	rs3111316	G	A	G	A	-0.0442	0.0104	0.4116	0.4492	19	0.0053	0.04786	107546	19	0.0047	3.43e-21	1039830
t2d	zbw	paternal	trios	unadjusted	rs3176466	C	T	C	T	0.0642	-0.0073	0.9033	0.8988	1	0.0088	0.4093	107546	1	0.008	9.36e-16	1042540
t2d	zbw	paternal	trios	unadjusted	rs34143602	G	A	G	A	0.0347	-0.0061	0.4221	0.4421	15	0.0052	0.2373	107546	15	0.0047	1e-13	1042540
t2d	zbw	paternal	trios	unadjusted	rs34589210	G	A	G	A	-0.039	-0.0046	0.8571	0.9256	2	0.0089	0.6073	107546	2	0.0067	6.89e-09	1042540
t2d	zbw	paternal	trios	unadjusted	rs346240	G	A	G	A	0.031	-0.0074	0.2231	0.1826	18	0.0065	0.2534	107546	18	0.0056	3.62e-08	1042540
t2d	zbw	paternal	trios	unadjusted	rs34990153	G	A	G	A	-0.0384	0.0102	0.439	0.476	8	0.0051	0.04628	107546	8	0.0047	1.99e-16	1042540
t2d	zbw	paternal	trios	unadjusted	rs35004890	G	T	G	T	-0.0363	0.0036	0.779	0.7839	19	0.0063	0.5683	107546	19	0.0059	8.57e-10	1039830
t2d	zbw	paternal	trios	unadjusted	rs35352848	C	T	C	T	-0.0623	-0.01	0.2069	0.2318	3	0.0061	0.1015	107546	3	0.0057	7.37e-28	1042540
t2d	zbw	paternal	trios	unadjusted	rs35895680	C	A	C	A	0.0559	0.0011	0.6858	0.6993	17	0.0055	0.8421	107546	17	0.005	1.42e-28	1042540
t2d	zbw	paternal	trios	unadjusted	rs36051838	C	T	C	T	0.044	-0.0125	0.0888	0.0912	10	0.0091	0.1671	107546	10	0.008	4.54e-08	1042540
t2d	zbw	paternal	trios	unadjusted	rs36111056	G	A	G	A	0.0341	-0.0024	0.7802	0.7968	15	0.009	0.7925	47412	15	0.0057	1.97e-09	1042540
t2d	zbw	paternal	trios	unadjusted	rs3747207	G	A	G	A	-0.0471	0.0173	0.7791	0.7697	22	0.006	0.004092	107546	22	0.0055	9.26e-18	1042540
t2d	zbw	paternal	trios	unadjusted	rs3764002	C	T	C	T	0.0396	-0.0019	0.7412	0.7386	12	0.0058	0.7429	107546	12	0.0052	2.69e-14	1042540
t2d	zbw	paternal	trios	unadjusted	rs3798519	C	A	C	A	0.0495	-0.0033	0.1803	0.1838	6	0.0066	0.6207	107546	6	0.0059	5.49e-17	1042540
t2d	zbw	paternal	trios	unadjusted	rs3872707	G	A	G	A	-0.0446	0.005	0.8599	0.8896	3	0.008	0.5313	107546	3	0.0067	3.46e-11	1042540
t2d	zbw	paternal	trios	unadjusted	rs41276588	G	A	G	A	-0.0375	0.0003	0.717	0.6801	1	0.0055	0.9543	107546	1	0.0052	4.1e-13	1042540
t2d	zbw	paternal	trios	unadjusted	rs4132228	C	T	C	T	0.0471	-0.0047	0.7026	0.7285	3	0.0053	0.3688	107546	3	0.005	6.22e-21	1042540
t2d	zbw	paternal	trios	unadjusted	rs429358	C	T	C	T	-0.073	-0.0075	0.1454	0.1756	19	0.0066	0.2545	107546	19	0.0066	3.98e-28	1039830
t2d	zbw	paternal	trios	unadjusted	rs4688760	C	T	C	T	-0.034	-0.0042	0.326	0.3079	3	0.005	0.402	107546	3	0.005	1.1e-11	1042540
t2d	zbw	paternal	trios	unadjusted	rs4709746	C	T	C	T	0.0581	-0.0041	0.8687	0.8616	6	0.0072	0.5719	107546	6	0.007	1.03e-16	1042540
t2d	zbw	paternal	trios	unadjusted	rs4721089	C	T	C	T	-0.034	0.0067	0.2432	0.2168	7	0.006	0.2595	107546	7	0.0055	7.92e-10	1042540
t2d	zbw	paternal	trios	unadjusted	rs4796224	G	A	G	A	0.0252	-0.0002	0.4738	0.4612	17	0.004	0.954	107546	17	0.0045	2.71e-08	1042540
t2d	zbw	paternal	trios	unadjusted	rs4805681	C	T	C	T	0.0269	-0.0064	0.6101	0.6167	19	0.0051	0.2145	107546	19	0.0047	1.32e-08	1042540
t2d	zbw	paternal	trios	unadjusted	rs4809369	G	A	G	A	0.0337	-0.0132	0.5548	0.526	20	0.0053	0.01205	107546	20	0.0046	4.27e-13	1039830
t2d	zbw	paternal	trios	unadjusted	rs4845987	G	C	G	C	-0.0282	0.0077	0.3085	0.2995	1	0.0058	0.1872	107546	1	0.0051	2.78e-08	1042540
t2d	zbw	paternal	trios	unadjusted	rs4899280	C	T	C	T	-0.0276	-0.0019	0.67	0.6755	14	0.0055	0.7225	107546	14	0.0048	1.02e-08	1042540
t2d	zbw	paternal	trios	unadjusted	rs4916253	G	T	G	T	0.0274	-0.0075	0.4311	0.4301	1	0.0051	0.1381	107546	1	0.0046	3.09e-09	1042540
t2d	zbw	paternal	trios	unadjusted	rs4929965	G	A	G	A	-0.0619	0	0.6152	0.6197	11	0.0047	0.9999	107546	11	0.0048	2.46e-38	1039830
t2d	zbw	paternal	trios	unadjusted	rs495203	C	T	C	T	-0.0493	0.0015	0.6651	0.6367	9	0.0078	0.8483	47412	9	0.0048	1.03e-24	1042540
t2d	zbw	paternal	trios	unadjusted	rs4984980	G	A	G	A	-0.0351	0.012	0.8117	0.8328	16	0.0102	0.2365	47412	16	0.006	3.79e-09	1042540
t2d	zbw	paternal	trios	unadjusted	rs545608	G	C	G	C	-0.0355	0.0023	0.8024	0.7596	1	0.0059	0.7007	107546	1	0.0057	6.5e-10	1042540
t2d	zbw	paternal	trios	unadjusted	rs55857387	C	T	C	T	-0.0524	-0.0003	0.1947	0.1455	16	0.007	0.9705	107546	16	0.0059	6.71e-19	1042540
t2d	zbw	paternal	trios	unadjusted	rs56348580	G	C	G	C	0.0575	-0.0109	0.6958	0.7131	12	0.0055	0.048	107546	12	0.005	2.33e-30	1042540
t2d	zbw	paternal	trios	unadjusted	rs56394279	C	T	C	T	0.0314	-0.0075	0.468	0.451	3	0.005	0.1328	107546	3	0.0046	5.3e-12	1042540
t2d	zbw	paternal	trios	unadjusted	rs567185	C	T	C	T	-0.037	-0.0057	0.3656	0.329	1	0.0061	0.3531	107546	1	0.0048	1.55e-14	1042540
t2d	zbw	paternal	trios	unadjusted	rs5753043	C	A	C	A	0.0613	-0.0225	0.8979	0.9163	22	0.0093	0.01576	107546	22	0.0081	3.76e-14	1042540
t2d	zbw	paternal	trios	unadjusted	rs58542926	C	T	C	T	-0.089	-0.0116	0.9245	0.9213	19	0.0095	0.2217	107546	19	0.0086	4.67e-25	1042540
t2d	zbw	paternal	trios	unadjusted	rs60519666	G	A	G	A	0.0347	-0.0038	0.6769	0.6692	6	0.0058	0.5138	107546	6	0.005	3.19e-12	1042540
t2d	zbw	paternal	trios	unadjusted	rs6066138	G	A	G	A	0.0451	0.0021	0.7252	0.6971	20	0.0059	0.7186	107546	20	0.0051	1.58e-18	1042540
t2d	zbw	paternal	trios	unadjusted	rs61779275	C	T	C	T	-0.0753	0.0064	0.7804	0.779	1	0.0053	0.227	107546	1	0.0055	3.35e-43	1042540
t2d	zbw	paternal	trios	unadjusted	rs62075585	G	A	G	A	0.0295	-0.0075	0.4735	0.4953	17	0.0058	0.193	107546	17	0.0046	1.25e-10	1042540
t2d	zbw	paternal	trios	unadjusted	rs62515938	C	T	C	T	-0.0286	0.0062	0.7395	0.7464	8	0.0061	0.31	107546	8	0.0052	2.97e-08	1042540
t2d	zbw	paternal	trios	unadjusted	rs62618693	C	T	C	T	0.0853	-0.0096	0.9566	0.9571	11	0.012	0.4231	107546	11	0.0114	6.83e-14	1039830
t2d	zbw	paternal	trios	unadjusted	rs6459733	G	C	G	C	0.0508	-0.0112	0.6655	0.6881	7	0.0056	0.04619	107546	7	0.0049	9.66e-25	1042540
t2d	zbw	paternal	trios	unadjusted	rs6741676	G	A	G	A	-0.0324	0.0074	0.3321	0.3384	2	0.0056	0.189	107546	2	0.0049	3.64e-11	1042540
t2d	zbw	paternal	trios	unadjusted	rs6777684	G	A	G	A	0.0569	0.0051	0.6076	0.6081	3	0.0048	0.2906	107546	3	0.0047	3.77e-33	1042540
t2d	zbw	paternal	trios	unadjusted	rs6819331	C	T	C	T	0.0404	0.0115	0.6796	0.6698	4	0.0055	0.0376	107546	4	0.0049	2.21e-16	1042540
t2d	zbw	paternal	trios	unadjusted	rs6821438	G	A	G	A	-0.0289	-0.0046	0.4691	0.4736	4	0.0051	0.3726	107546	4	0.0046	3.66e-10	1042540
t2d	zbw	paternal	trios	unadjusted	rs6878122	G	A	G	A	0.0554	-0.0065	0.3114	0.2588	5	0.0064	0.3051	107546	5	0.0049	4.6e-29	1039830
t2d	zbw	paternal	trios	unadjusted	rs6976111	C	A	C	A	-0.0318	0.0081	0.6933	0.676	7	0.008	0.3088	47412	7	0.0052	7.93e-10	1042540
t2d	zbw	paternal	trios	unadjusted	rs7026688	G	A	G	A	0.0444	-0.0129	0.8632	0.8422	9	0.0071	0.07015	107546	9	0.0067	3.4e-11	1042540
t2d	zbw	paternal	trios	unadjusted	rs703981	G	C	G	C	0.0613	-0.0014	0.5439	0.5462	10	0.0057	0.814	107546	10	0.0046	2.13e-40	1042540
t2d	zbw	paternal	trios	unadjusted	rs7099048	G	A	G	A	-0.0282	0.0004	0.4964	0.4722	10	0.0049	0.9406	107546	10	0.0046	8.93e-10	1042540
t2d	zbw	paternal	trios	unadjusted	rs7163757	C	T	C	T	0.0405	0.0025	0.5741	0.5313	15	0.0053	0.644	107546	15	0.0046	1.64e-18	1042540
t2d	zbw	paternal	trios	unadjusted	rs7240767	C	T	C	T	0.0368	0.0011	0.3792	0.3674	18	0.0054	0.8378	107546	18	0.0063	5.03e-09	845270
t2d	zbw	paternal	trios	unadjusted	rs72695645	G	A	G	A	0.0611	-0.0008	0.8599	0.8576	4	0.0107	0.944	47412	4	0.0067	8.66e-20	1042540
t2d	zbw	paternal	trios	unadjusted	rs72926932	C	A	C	A	0.0749	-0.0175	0.0783	0.0892	18	0.009	0.05199	107546	18	0.0082	7.58e-20	1042540
t2d	zbw	paternal	trios	unadjusted	rs72951506	C	T	C	T	0.0423	0.0037	0.8521	0.8533	6	0.0081	0.6476	107546	6	0.0065	9.22e-11	1042540
t2d	zbw	paternal	trios	unadjusted	rs73872717	C	T	C	T	0.0856	-0.0042	0.9534	0.9376	3	0.0105	0.6885	107546	3	0.0109	4.78e-15	1042540
t2d	zbw	paternal	trios	unadjusted	rs74804697	G	C	G	C	-0.0837	-0.0001	0.0434	0.054	15	0.011	0.995	107546	15	0.0121	4.68e-12	1041220
t2d	zbw	paternal	trios	unadjusted	rs75432112	G	A	G	A	-0.1344	0.0089	0.9517	0.9507	5	0.012	0.4583	107546	5	0.0107	5.34e-36	1039830
t2d	zbw	paternal	trios	unadjusted	rs756145	G	A	G	A	-0.0286	-0.0043	0.6907	0.6768	9	0.0055	0.4374	107546	9	0.0049	5.52e-09	1042540
t2d	zbw	paternal	trios	unadjusted	rs7561798	G	A	G	A	0.0281	-0.0012	0.4852	0.4786	2	0.0051	0.8071	107546	2	0.0046	1.16e-09	1042540
t2d	zbw	paternal	trios	unadjusted	rs7568172	G	A	G	A	0.0674	-0.0423	0.9396	0.9442	2	0.0109	9.958e-05	107546	2	0.0096	2.64e-12	1042540
t2d	zbw	paternal	trios	unadjusted	rs75756987	G	C	G	C	0.0439	0	0.8876	0.8634	21	0.0083	0.998	107546	21	0.0073	1.61e-09	1042540
t2d	zbw	paternal	trios	unadjusted	rs7609422	G	A	G	A	0.0295	0.0055	0.4095	0.3926	2	0.0063	0.3818	107546	2	0.0047	2.67e-10	1042540
t2d	zbw	paternal	trios	unadjusted	rs7660000	C	T	C	T	0.0309	-0.0116	0.7131	0.7348	4	0.0058	0.0455	107546	4	0.0051	1.29e-09	1042540
t2d	zbw	paternal	trios	unadjusted	rs7695096	C	T	C	T	0.0381	0.0066	0.5208	0.4845	4	0.005	0.1882	107546	4	0.0046	1.27e-16	1042540
t2d	zbw	paternal	trios	unadjusted	rs7756992	G	A	G	A	0.1217	-0.0283	0.2706	0.2337	6	0.0059	1.949e-06	107546	6	0.0051	5.52e-128	1042540
t2d	zbw	paternal	trios	unadjusted	rs7858727	C	A	C	A	0.0344	0.0016	0.2233	0.225	9	0.0056	0.7767	107546	9	0.0056	8.33e-10	1042540
t2d	zbw	paternal	trios	unadjusted	rs7903146	C	T	C	T	-0.28	-0.0081	0.7079	0.7068	10	0.0056	0.1466	107546	10	0.005	1e-200	1042540
t2d	zbw	paternal	trios	unadjusted	rs8008540	C	T	C	T	0.0301	0.0009	0.5688	0.5732	14	0.0049	0.8576	107546	14	0.0046	7.99e-11	1042540
t2d	zbw	paternal	trios	unadjusted	rs8010382	G	A	G	A	0.0322	-0.0037	0.4373	0.433	14	0.0076	0.632	47412	14	0.0047	5.74e-12	1042540
t2d	zbw	paternal	trios	unadjusted	rs8018512	G	A	G	A	0.0369	-0.0095	0.7417	0.6904	14	0.0056	0.08752	107546	14	0.0052	1.3e-12	1042540
t2d	zbw	paternal	trios	unadjusted	rs8031576	C	A	C	A	0.057	-0.0061	0.289	0.2968	15	0.006	0.3072	107546	15	0.0051	1.74e-29	1042540
t2d	zbw	paternal	trios	unadjusted	rs8054556	G	A	G	A	-0.0364	-0.0037	0.5383	0.5474	16	0.0052	0.4707	107546	16	0.0046	3.68e-15	1042540
t2d	zbw	paternal	trios	unadjusted	rs8071043	C	T	C	T	0.0541	0.015	0.3284	0.3169	17	0.0055	0.006858	107546	17	0.0049	5.16e-28	1042540
t2d	zbw	paternal	trios	unadjusted	rs827237	C	T	C	T	-0.0365	0.0139	0.795	0.7787	10	0.0063	0.02654	107546	10	0.0058	3.56e-10	1042540
t2d	zbw	paternal	trios	unadjusted	rs838735	G	C	G	C	-0.0294	-0.0045	0.6157	0.6402	2	0.0051	0.3708	107546	2	0.0047	3.64e-10	1042540
t2d	zbw	paternal	trios	unadjusted	rs844215	C	T	C	T	0.0262	-0.0001	0.5867	0.5433	3	0.0053	0.9899	107546	3	0.0047	2.04e-08	1042540
t2d	zbw	paternal	trios	unadjusted	rs878017	G	A	G	A	-0.0348	0.0017	0.4591	0.489	10	0.0058	0.7623	107546	10	0.0061	1.13e-08	845270
t2d	zbw	paternal	trios	unadjusted	rs890940	C	T	C	T	-0.0484	0.0001	0.7887	0.8011	5	0.0057	0.99	107546	5	0.0056	9.78e-18	1042540
t2d	zbw	paternal	trios	unadjusted	rs911300	G	A	G	A	0.0348	-0.0088	0.5422	0.5425	20	0.0052	0.09174	107546	20	0.0046	5.19e-14	1042540
t2d	zbw	paternal	trios	unadjusted	rs9316500	G	T	G	T	-0.0473	0.0062	0.2924	0.2606	13	0.0057	0.2754	107546	13	0.0051	9.97e-21	1042540
t2d	zbw	paternal	trios	unadjusted	rs9319382	C	T	C	T	0.0276	-0.0072	0.6786	0.6838	13	0.0055	0.1924	107546	13	0.005	2.87e-08	1042540
t2d	zbw	paternal	trios	unadjusted	rs9368112	C	T	C	T	-0.0259	0.0081	0.4753	0.4421	6	0.0051	0.1148	107546	6	0.0047	2.69e-08	1042540
t2d	zbw	paternal	trios	unadjusted	rs9379084	G	A	G	A	0.0747	0.0275	0.8803	0.9021	6	0.0088	0.0017	107546	6	0.0077	3.7e-22	1039830
t2d	zbw	paternal	trios	unadjusted	rs9383649	G	A	G	A	0.0329	-0.0004	0.4192	0.4362	6	0.0055	0.9489	107546	6	0.0046	1.06e-12	1042540
t2d	zbw	paternal	trios	unadjusted	rs9555581	C	T	C	T	0.0296	-0.0047	0.6102	0.61	13	0.0053	0.3699	107546	13	0.0047	3.72e-10	1042540
t2d	zbw	paternal	trios	unadjusted	rs9563574	C	T	C	T	-0.0406	-0.0022	0.177	0.1895	13	0.0065	0.7334	107546	13	0.006	1.64e-11	1042540
t2d	zbw	paternal	trios	unadjusted	rs980183	G	A	G	A	0.0363	0.0007	0.3942	0.3741	2	0.005	0.8826	107546	2	0.0047	1.02e-14	1042540
t2d	zbw	paternal	trios	unadjusted	rs9852406	C	T	C	T	-0.0375	0.0074	0.7464	0.707	3	0.0057	0.1949	107546	3	0.0052	8.96e-13	1042540
t2d	zbw	paternal	trios	unadjusted	rs9854769	G	A	G	A	0.1075	0.0077	0.319	0.3049	3	0.0055	0.1582	107546	3	0.0049	1.06e-107	1042540
t2d	zbw	paternal	trios	unadjusted	rs9873519	C	T	C	T	-0.0375	-0.0008	0.466	0.4466	3	0.005	0.8657	107546	3	0.0046	3.58e-16	1042540
t2d	zbw	paternal	trios	unadjusted	rs9873618	G	A	G	A	0.0581	-0.0171	0.7094	0.7265	3	0.0057	0.002773	107546	3	0.0051	2.41e-30	1042540
fg	bmi	paternal	trios	adjusted	rs10305457	T	C	T	C	0.0235	0.2851	0.065	0.0876	6	0.130457	0.0288595	9261	6	0.0032	1.21e-14	166896
fg	bmi	paternal	trios	adjusted	rs10487796	A	T	A	T	-0.0261	-0.09035	0.484	0.4698	7	0.0754024	0.230824	8863	7	0.0016	4.62e-52	199033
fg	bmi	paternal	trios	adjusted	rs1057394	A	G	A	G	-0.0124	-0.0735	0.625	0.6142	2	0.0754454	0.32995	9261	2	0.0018	1.91e-12	178455
fg	bmi	paternal	trios	adjusted	rs10811660	A	G	A	G	-0.0223	0.0798	0.165	0.1698	9	0.0972157	0.411729	9261	9	0.0022	7.94e-25	198102
fg	bmi	paternal	trios	adjusted	rs10838524	A	G	A	G	0.0238	0.0527	0.48	0.4415	11	0.0735596	0.473728	9261	11	0.0016	1.56e-40	200602
fg	bmi	paternal	trios	adjusted	rs10838693	C	G	C	G	0.0177	-0.05415	0.314	0.3387	11	0.0777439	0.486105	9261	11	0.0018	3.44e-23	190535
fg	bmi	paternal	trios	adjusted	rs10974438	A	C	A	C	-0.0198	-0.12135	0.62	0.6554	9	0.0773162	0.116525	9261	9	0.0017	9.85e-31	199042
fg	bmi	paternal	trios	adjusted	rs11603349	T	C	T	C	0.0236	0.0558	0.832	0.8256	11	0.0963703	0.562578	9261	11	0.0022	3.12e-25	200622
fg	bmi	paternal	trios	adjusted	rs11610045	A	G	A	G	0.0144	-0.0123	0.454	0.5233	12	0.0737034	0.867461	9261	12	0.0019	3.26e-13	151638
fg	bmi	paternal	trios	adjusted	rs11619319	A	G	A	G	-0.0173	-0.03755	0.766	0.7965	13	0.0910905	0.680173	9261	13	0.002	3.41e-20	197615
fg	bmi	paternal	trios	adjusted	rs11708067	A	G	A	G	0.0281	0.0173	0.823	0.7677	3	0.0857909	0.840188	9261	3	0.002	1.63e-43	199392
fg	bmi	paternal	trios	adjusted	rs12055786	T	C	T	C	0.012	0.10015	0.384	0.4108	6	0.0747828	0.180501	9261	6	0.0017	1.17e-11	197490
fg	bmi	paternal	trios	adjusted	rs12541643	T	C	T	C	0.0118	-0.0396	0.479	0.4827	8	0.074006	0.592587	9261	8	0.0019	4.51e-09	165514
fg	bmi	paternal	trios	adjusted	rs1260326	T	C	T	C	-0.0282	0.1477	0.413	0.3372	2	0.0774794	0.0566095	9261	2	0.0017	4.48e-65	200351
fg	bmi	paternal	trios	adjusted	rs12784552	A	G	A	G	0.0329	0.03375	0.924	0.924	10	0.142332	0.812563	9261	10	0.003	2.86e-31	200614
fg	bmi	paternal	trios	adjusted	rs12888855	A	C	A	C	-0.0135	-0.0736	0.189	0.2132	14	0.0878655	0.402231	9261	14	0.002	6.02e-12	197612
fg	bmi	paternal	trios	adjusted	rs12898997	T	C	T	C	-0.0098	0.0035	0.598	0.6572	15	0.0776019	0.964026	9261	15	0.0017	4.64e-09	200556
fg	bmi	paternal	trios	adjusted	rs13389076	A	G	A	G	0.0609	-0.2859	0.034	0.0258	2	0.226332	0.206522	9261	2	0.0049	1.72e-36	199239
fg	bmi	paternal	trios	adjusted	rs157512	T	C	T	C	0.0134	-0.14445	0.73	0.7572	5	0.0859894	0.0929849	9261	5	0.0021	5.43e-10	178455
fg	bmi	paternal	trios	adjusted	rs1604038	T	C	T	C	-0.0198	-0.07065	0.288	0.3056	3	0.0794839	0.374079	9261	3	0.0018	4.47e-28	199358
fg	bmi	paternal	trios	adjusted	rs16851397	A	G	A	G	0.0327	-0.21305	0.955	0.939	3	0.152104	0.161309	9261	3	0.0042	1.26e-12	197622
fg	bmi	paternal	trios	adjusted	rs16913693	T	G	T	G	0.0394	0.08065	0.971	0.9621	9	0.191652	0.67389	9261	9	0.0049	2.82e-16	196792
fg	bmi	paternal	trios	adjusted	rs17168486	T	C	T	C	0.028	0.1817	0.176	0.1715	7	0.0969112	0.0608049	9261	7	0.0021	4.17e-36	199170
fg	bmi	paternal	trios	adjusted	rs17265513	T	C	T	C	-0.0158	-0.0021	0.796	0.802	20	0.0914145	0.981672	9261	20	0.0021	5.1e-14	199404
fg	bmi	paternal	trios	adjusted	rs17437560	T	C	T	C	-0.0175	-0.0332	0.11	0.0887	3	0.126232	0.792544	9261	3	0.0032	3.33e-08	165740
fg	bmi	paternal	trios	adjusted	rs174583	T	C	T	C	-0.0168	-0.0441	0.375	0.3583	11	0.0763195	0.563376	9261	11	0.0017	3.37e-22	200598
fg	bmi	paternal	trios	adjusted	rs1820176	T	C	T	C	0.0247	0.0962	0.704	0.7129	5	0.081327	0.236857	9261	5	0.002	1.91e-34	166896
fg	bmi	paternal	trios	adjusted	rs189548	A	G	A	G	-0.0123	-0.11125	0.723	0.7291	2	0.0820512	0.175143	9261	2	0.002	2.81e-09	166896
fg	bmi	paternal	trios	adjusted	rs194518	A	G	A	G	0.0102	-0.24165	0.52	0.5553	7	0.0736738	0.00103807	9261	7	0.0018	8.76e-09	166893
fg	bmi	paternal	trios	adjusted	rs2075423	T	G	T	G	-0.0161	-0.0881	0.376	0.3279	1	0.0785246	0.261887	9261	1	0.0017	3.18e-21	199452
fg	bmi	paternal	trios	adjusted	rs2657879	A	G	A	G	-0.0119	-0.0669	0.798	0.8385	12	0.101267	0.508851	9261	12	0.0022	7.33e-09	196454
fg	bmi	paternal	trios	adjusted	rs2979422	T	C	T	C	-0.0243	0.00845	0.869	0.8429	7	0.100197	0.932791	9261	7	0.0024	3.85e-26	190054
fg	bmi	paternal	trios	adjusted	rs35889227	T	G	T	G	-0.013	0.095	0.617	0.6034	14	0.0749972	0.205257	9261	14	0.0019	3.37e-10	166896
fg	bmi	paternal	trios	adjusted	rs3778321	A	G	A	G	-0.0186	-0.1085	0.176	0.2186	6	0.0884555	0.219971	9261	6	0.0021	3.16e-17	196471
fg	bmi	paternal	trios	adjusted	rs3829109	A	G	A	G	-0.0163	0.0209	0.276	0.3045	9	0.0794115	0.792407	9261	9	0.002	1.09e-15	182422
fg	bmi	paternal	trios	adjusted	rs3842753	T	G	T	G	0.0134	-0.06875	0.28	0.2796	11	0.0818476	0.400922	9261	11	0.0022	2.84e-09	162459
fg	bmi	paternal	trios	adjusted	rs39713	T	C	T	C	-0.0169	0.02115	0.062	0.0781	22	0.13715	0.877443	9261	22	0.0031	1.77e-08	196467
fg	bmi	paternal	trios	adjusted	rs4760278	A	C	A	C	-0.011	-0.1013	0.181	0.2469	12	0.0846466	0.231408	9261	12	0.002	3.33e-08	198210
fg	bmi	paternal	trios	adjusted	rs4862423	T	C	T	C	0.0123	-0.0169	0.401	0.3922	4	0.0761206	0.824301	9261	4	0.0019	4.45e-10	166895
fg	bmi	paternal	trios	adjusted	rs573225	A	G	A	G	0.0693	-0.01415	0.673	0.7042	2	0.0811301	0.861542	9261	2	0.0017	1e-200	199344
fg	bmi	paternal	trios	adjusted	rs58925536	T	C	T	C	0.0306	-0.02485	0.032	0.0292	7	0.215807	0.908327	9261	7	0.0053	5.82e-09	166741
fg	bmi	paternal	trios	adjusted	rs6113722	A	G	A	G	-0.0424	-0.3052	0.066	0.0388	20	0.194182	0.116015	9261	20	0.0044	7.66e-25	195145
fg	bmi	paternal	trios	adjusted	rs6489811	A	G	A	G	-0.011	0.07675	0.488	0.4715	12	0.0741204	0.300446	9261	12	0.0018	3.27e-09	171608
fg	bmi	paternal	trios	adjusted	rs6538804	C	G	C	G	0.0142	-0.11465	0.623	0.5741	12	0.0742354	0.122489	9261	12	0.0019	9.41e-14	166896
fg	bmi	paternal	trios	adjusted	rs6598541	A	G	A	G	0.0114	-0.07525	0.352	0.3695	15	0.0768953	0.327776	9261	15	0.0017	4.12e-12	197621
fg	bmi	paternal	trios	adjusted	rs6662924	A	C	A	C	0.0143	0.04155	0.198	0.1862	1	0.0941262	0.658903	9261	1	0.0023	3.34e-10	165515
fg	bmi	paternal	trios	adjusted	rs6808574	T	C	T	C	-0.0127	-0.01925	0.394	0.3935	3	0.0754305	0.798567	9261	3	0.0017	7.21e-14	191257
fg	bmi	paternal	trios	adjusted	rs7012637	A	G	A	G	-0.018	-0.02995	0.47	0.4778	8	0.07477	0.688743	9261	8	0.0017	9.75e-25	197676
fg	bmi	paternal	trios	adjusted	rs7095788	T	C	T	C	-0.0106	0.0654	0.358	0.3613	10	0.0767808	0.394339	9261	10	0.0018	1.98e-09	178446
fg	bmi	paternal	trios	adjusted	rs7163757	T	C	T	C	-0.0217	-0.0977	0.433	0.4575	15	0.0729546	0.180509	9261	15	0.0016	2.64e-36	200622
fg	bmi	paternal	trios	adjusted	rs7178572	A	G	A	G	-0.0121	0.0931	0.321	0.3007	15	0.0794988	0.241564	9261	15	0.0018	7.09e-10	197620
fg	bmi	paternal	trios	adjusted	rs7256920	A	G	A	G	-0.0104	-0.0719	0.491	0.5316	19	0.073877	0.330435	9261	19	0.0018	2.75e-09	194842
fg	bmi	paternal	trios	adjusted	rs78132593	A	C	A	C	-0.0147	0.0631	0.203	0.2094	1	0.0908721	0.487442	9261	1	0.0022	2.6e-10	166896
fg	bmi	paternal	trios	adjusted	rs7903146	T	C	T	C	0.0259	-0.04255	0.307	0.265	10	0.0831199	0.608713	9261	10	0.0019	2e-35	199170
fg	bmi	paternal	trios	adjusted	rs878521	A	G	A	G	0.0549	0.09205	0.249	0.2353	7	0.087579	0.293235	9261	7	0.002	2.65e-174	200348
fg	bmi	paternal	trios	adjusted	rs896854	T	C	T	C	0.0099	0.00795	0.458	0.5351	8	0.0735151	0.913884	9261	8	0.0016	5.61e-09	196056
fg	bmi	paternal	trios	adjusted	rs9348441	A	T	A	T	0.0176	-0.0431	0.272	0.2613	6	0.0834011	0.60531	9261	6	0.0018	4.4e-20	200622
fg	bmi	paternal	trios	adjusted	rs9650069	T	C	T	C	-0.0286	-0.0227	0.284	0.3014	8	0.0808993	0.779021	9261	8	0.0018	8.31e-58	194206
fg	chol	paternal	trios	adjusted	rs10305457	T	C	T	C	0.0235	0.00725	0.065	0.0877	6	0.0285686	0.799669	9132	6	0.0032	1.21e-14	166896
fg	chol	paternal	trios	adjusted	rs10487796	A	T	A	T	-0.0261	-0.01775	0.484	0.4697	7	0.0166434	0.286204	8793	7	0.0016	4.62e-52	199033
fg	chol	paternal	trios	adjusted	rs1057394	A	G	A	G	-0.0124	-0.00935	0.625	0.6136	2	0.0165436	0.571956	9132	2	0.0018	1.91e-12	178455
fg	chol	paternal	trios	adjusted	rs10811660	A	G	A	G	-0.0223	0.01105	0.165	0.1701	9	0.0212385	0.602867	9132	9	0.0022	7.94e-25	198102
fg	chol	paternal	trios	adjusted	rs10838524	A	G	A	G	0.0238	0.0202	0.48	0.4421	11	0.0160671	0.208671	9132	11	0.0016	1.56e-40	200602
fg	chol	paternal	trios	adjusted	rs10838693	C	G	C	G	0.0177	0.0028	0.314	0.3385	11	0.0170034	0.869201	9132	11	0.0018	3.44e-23	190535
fg	chol	paternal	trios	adjusted	rs10974438	A	C	A	C	-0.0198	-0.00755	0.62	0.6545	9	0.0168595	0.654284	9132	9	0.0017	9.85e-31	199042
fg	chol	paternal	trios	adjusted	rs11603349	T	C	T	C	0.0236	-0.02825	0.832	0.8264	11	0.0210777	0.180155	9132	11	0.0022	3.12e-25	200622
fg	chol	paternal	trios	adjusted	rs11610045	A	G	A	G	0.0144	-0.0056	0.454	0.5223	12	0.016069	0.727467	9132	12	0.0019	3.26e-13	151638
fg	chol	paternal	trios	adjusted	rs11619319	A	G	A	G	-0.0173	0.0079	0.766	0.7963	13	0.0199713	0.692425	9132	13	0.002	3.41e-20	197615
fg	chol	paternal	trios	adjusted	rs11708067	A	G	A	G	0.0281	0.02355	0.823	0.7673	3	0.0187472	0.209049	9132	3	0.002	1.63e-43	199392
fg	chol	paternal	trios	adjusted	rs12055786	T	C	T	C	0.012	-0.0262	0.384	0.4101	6	0.0163847	0.10981	9132	6	0.0017	1.17e-11	197490
fg	chol	paternal	trios	adjusted	rs12541643	T	C	T	C	0.0118	0.0045	0.479	0.4821	8	0.0162259	0.781523	9132	8	0.0019	4.51e-09	165514
fg	chol	paternal	trios	adjusted	rs12784552	A	G	A	G	0.0329	-0.0028	0.924	0.9227	10	0.0311353	0.928343	9132	10	0.003	2.86e-31	200614
fg	chol	paternal	trios	adjusted	rs12888855	A	C	A	C	-0.0135	0.00675	0.189	0.2136	14	0.019222	0.725469	9132	14	0.002	6.02e-12	197612
fg	chol	paternal	trios	adjusted	rs12898997	T	C	T	C	-0.0098	0.00895	0.598	0.6572	15	0.0170034	0.598633	9132	15	0.0017	4.64e-09	200556
fg	chol	paternal	trios	adjusted	rs13389076	A	G	A	G	0.0609	0.0238	0.034	0.0255	2	0.0498092	0.632776	9132	2	0.0049	1.72e-36	199239
fg	chol	paternal	trios	adjusted	rs157512	T	C	T	C	0.0134	-0.0207	0.73	0.7571	5	0.0188611	0.272425	9132	5	0.0021	5.43e-10	178455
fg	chol	paternal	trios	adjusted	rs1604038	T	C	T	C	-0.0198	0.0059	0.288	0.3053	3	0.0174632	0.735474	9132	3	0.0018	4.47e-28	199358
fg	chol	paternal	trios	adjusted	rs16851397	A	G	A	G	0.0327	0.02635	0.955	0.9395	3	0.0332841	0.428554	9132	3	0.0042	1.26e-12	197622
fg	chol	paternal	trios	adjusted	rs16913693	T	G	T	G	0.0394	0.0063	0.971	0.9625	9	0.041781	0.880144	9132	9	0.0049	2.82e-16	196792
fg	chol	paternal	trios	adjusted	rs17168486	T	C	T	C	0.028	-0.0056	0.176	0.1719	7	0.0212385	0.792032	9132	7	0.0021	4.17e-36	199170
fg	chol	paternal	trios	adjusted	rs17265513	T	C	T	C	-0.0158	-0.0234	0.796	0.8023	20	0.0199843	0.241632	9132	20	0.0021	5.1e-14	199404
fg	chol	paternal	trios	adjusted	rs17437560	T	C	T	C	-0.0175	-0.02285	0.11	0.0887	3	0.0275473	0.406832	9132	3	0.0032	3.33e-08	165740
fg	chol	paternal	trios	adjusted	rs174583	T	C	T	C	-0.0168	-0.0099	0.375	0.3568	11	0.0166876	0.55301	9132	11	0.0017	3.37e-22	200598
fg	chol	paternal	trios	adjusted	rs1820176	T	C	T	C	0.0247	-0.01585	0.704	0.7127	5	0.0177808	0.372709	9132	5	0.002	1.91e-34	166896
fg	chol	paternal	trios	adjusted	rs189548	A	G	A	G	-0.0123	-0.0219	0.723	0.7286	2	0.0179547	0.222564	9132	2	0.002	2.81e-09	166896
fg	chol	paternal	trios	adjusted	rs194518	A	G	A	G	0.0102	0.0006	0.52	0.5544	7	0.0160671	0.970211	9132	7	0.0018	8.76e-09	166893
fg	chol	paternal	trios	adjusted	rs2075423	T	G	T	G	-0.0161	0.01015	0.376	0.3286	1	0.0171622	0.554242	9132	1	0.0017	3.18e-21	199452
fg	chol	paternal	trios	adjusted	rs2657879	A	G	A	G	-0.0119	0.01495	0.798	0.838	12	0.0221473	0.499659	9132	12	0.0022	7.33e-09	196454
fg	chol	paternal	trios	adjusted	rs2839671	A	G	A	G	-0.016	0.0107	0.164	0.1754	10	0.0210645	0.611479	9132	10	0.0022	8.38e-14	197620
fg	chol	paternal	trios	adjusted	rs2979422	T	C	T	C	-0.0243	-0.008	0.869	0.8432	7	0.0218689	0.714502	9132	7	0.0024	3.85e-26	190054
fg	chol	paternal	trios	adjusted	rs35889227	T	G	T	G	-0.013	-0.01555	0.617	0.6039	14	0.0163847	0.342593	9132	14	0.0019	3.37e-10	166896
fg	chol	paternal	trios	adjusted	rs3778321	A	G	A	G	-0.0186	-0.03505	0.176	0.2163	6	0.019363	0.0702716	9132	6	0.0021	3.16e-17	196471
fg	chol	paternal	trios	adjusted	rs3829109	A	G	A	G	-0.0163	0.0119	0.276	0.3029	9	0.0173495	0.492777	9132	9	0.002	1.09e-15	182422
fg	chol	paternal	trios	adjusted	rs3842753	T	G	T	G	0.0134	0.0203	0.28	0.2803	11	0.0179397	0.257815	9132	11	0.0022	2.84e-09	162459
fg	chol	paternal	trios	adjusted	rs39713	T	C	T	C	-0.0169	-0.04525	0.062	0.0791	22	0.0299547	0.130887	9132	22	0.0031	1.77e-08	196467
fg	chol	paternal	trios	adjusted	rs4760278	A	C	A	C	-0.011	-0.00805	0.181	0.2462	12	0.0185732	0.66471	9132	12	0.002	3.33e-08	198210
fg	chol	paternal	trios	adjusted	rs4862423	T	C	T	C	0.0123	0.01455	0.401	0.3925	4	0.0166727	0.382836	9132	4	0.0019	4.45e-10	166895
fg	chol	paternal	trios	adjusted	rs507666	A	G	A	G	0.0164	-0.0089	0.189	0.2072	9	0.0196666	0.650878	9132	9	0.0021	6.99e-17	199223
fg	chol	paternal	trios	adjusted	rs573225	A	G	A	G	0.0693	0.0231	0.673	0.704	2	0.017768	0.19357	9132	2	0.0017	1e-200	199344
fg	chol	paternal	trios	adjusted	rs58925536	T	C	T	C	0.0306	-0.01395	0.032	0.0294	7	0.0472071	0.767607	9132	7	0.0053	5.82e-09	166741
fg	chol	paternal	trios	adjusted	rs6113722	A	G	A	G	-0.0424	-0.04215	0.066	0.0385	20	0.0423706	0.319836	9132	20	0.0044	7.66e-25	195145
fg	chol	paternal	trios	adjusted	rs6489811	A	G	A	G	-0.011	0.02095	0.488	0.4712	12	0.016213	0.196298	9132	12	0.0018	3.27e-09	171608
fg	chol	paternal	trios	adjusted	rs6538804	C	G	C	G	0.0142	-0.00795	0.623	0.5759	12	0.0162409	0.624485	9132	12	0.0019	9.41e-14	166896
fg	chol	paternal	trios	adjusted	rs6598541	A	G	A	G	0.0114	-0.0169	0.352	0.3687	15	0.0168316	0.315348	9132	15	0.0017	4.12e-12	197621
fg	chol	paternal	trios	adjusted	rs6662924	A	C	A	C	0.0143	-0.0154	0.198	0.1853	1	0.020588	0.454454	9132	1	0.0023	3.34e-10	165515
fg	chol	paternal	trios	adjusted	rs6808574	T	C	T	C	-0.0127	-0.0003	0.394	0.3935	3	0.0165436	0.985532	9132	3	0.0017	7.21e-14	191257
fg	chol	paternal	trios	adjusted	rs7012637	A	G	A	G	-0.018	-0.0007	0.47	0.4778	8	0.0163698	0.965892	9132	8	0.0017	9.75e-25	197676
fg	chol	paternal	trios	adjusted	rs7095788	T	C	T	C	-0.0106	0.0381	0.358	0.3614	10	0.0168465	0.0237221	9132	10	0.0018	1.98e-09	178446
fg	chol	paternal	trios	adjusted	rs7163757	T	C	T	C	-0.0217	0.0143	0.433	0.4564	15	0.0159233	0.369155	9132	15	0.0016	2.64e-36	200622
fg	chol	paternal	trios	adjusted	rs7256920	A	G	A	G	-0.0104	-0.0299	0.491	0.5296	19	0.0160821	0.0629969	9132	19	0.0018	2.75e-09	194842
fg	chol	paternal	trios	adjusted	rs7708285	A	G	A	G	-0.0133	-0.0019	0.686	0.7121	5	0.017927	0.915594	9132	5	0.0019	1.25e-09	199062
fg	chol	paternal	trios	adjusted	rs78132593	A	C	A	C	-0.0147	0.0197	0.203	0.2089	1	0.0198124	0.320064	9132	1	0.0022	2.6e-10	166896
fg	chol	paternal	trios	adjusted	rs7903146	T	C	T	C	0.0259	-0.0123	0.307	0.2666	10	0.0181136	0.497107	9132	10	0.0019	2e-35	199170
fg	chol	paternal	trios	adjusted	rs878521	A	G	A	G	0.0549	-0.0283	0.249	0.2365	7	0.0191789	0.140057	9132	7	0.002	2.65e-174	200348
fg	chol	paternal	trios	adjusted	rs896854	T	C	T	C	0.0099	0.0045	0.458	0.5334	8	0.016069	0.779445	9132	8	0.0016	5.61e-09	196056
fg	chol	paternal	trios	adjusted	rs9348441	A	T	A	T	0.0176	-0.0102	0.272	0.2613	6	0.0182575	0.576383	9132	6	0.0018	4.4e-20	200622
fg	chol	paternal	trios	adjusted	rs9650069	T	C	T	C	-0.0286	0.0083	0.284	0.302	8	0.0176389	0.637962	9132	8	0.0018	8.31e-58	194206
fg	dbp	paternal	trios	adjusted	rs10305457	T	C	T	C	0.0235	0.0342	0.065	0.0882	6	0.284791	0.904413	9265	6	0.0032	1.21e-14	166896
fg	dbp	paternal	trios	adjusted	rs10487796	A	T	A	T	-0.0261	-0.21495	0.484	0.4697	7	0.167119	0.198371	8866	7	0.0016	4.62e-52	199033
fg	dbp	paternal	trios	adjusted	rs1057394	A	G	A	G	-0.0124	-0.13235	0.625	0.6134	2	0.164495	0.42106	9265	2	0.0018	1.91e-12	178455
fg	dbp	paternal	trios	adjusted	rs10811660	A	G	A	G	-0.0223	-0.08355	0.165	0.1704	9	0.211814	0.693249	9265	9	0.0022	7.94e-25	198102
fg	dbp	paternal	trios	adjusted	rs10838524	A	G	A	G	0.0238	-0.05955	0.48	0.4419	11	0.160392	0.710431	9265	11	0.0016	1.56e-40	200602
fg	dbp	paternal	trios	adjusted	rs10838693	C	G	C	G	0.0177	-0.1737	0.314	0.3378	11	0.169412	0.305216	9265	11	0.0018	3.44e-23	190535
fg	dbp	paternal	trios	adjusted	rs10974438	A	C	A	C	-0.0198	0.159	0.62	0.655	9	0.16881	0.34625	9265	9	0.0017	9.85e-31	199042
fg	dbp	paternal	trios	adjusted	rs11603349	T	C	T	C	0.0236	0.17045	0.832	0.8269	11	0.210481	0.418047	9265	11	0.0022	3.12e-25	200622
fg	dbp	paternal	trios	adjusted	rs11610045	A	G	A	G	0.0144	0.2475	0.454	0.5209	12	0.160682	0.123485	9265	12	0.0019	3.26e-13	151638
fg	dbp	paternal	trios	adjusted	rs11619319	A	G	A	G	-0.0173	0.03725	0.766	0.7954	13	0.198611	0.851227	9265	13	0.002	3.41e-20	197615
fg	dbp	paternal	trios	adjusted	rs11708067	A	G	A	G	0.0281	-0.11405	0.823	0.7664	3	0.186853	0.541615	9265	3	0.002	1.63e-43	199392
fg	dbp	paternal	trios	adjusted	rs12541643	T	C	T	C	0.0118	-0.02425	0.479	0.4813	8	0.161442	0.8806	9265	8	0.0019	4.51e-09	165514
fg	dbp	paternal	trios	adjusted	rs1260326	T	C	T	C	-0.0282	-0.1418	0.413	0.3431	2	0.16896	0.401329	9265	2	0.0017	4.48e-65	200351
fg	dbp	paternal	trios	adjusted	rs12784552	A	G	A	G	0.0329	0.27725	0.924	0.922	10	0.309296	0.370045	9265	10	0.003	2.86e-31	200614
fg	dbp	paternal	trios	adjusted	rs12888855	A	C	A	C	-0.0135	-0.00065	0.189	0.2141	14	0.191317	0.997289	9265	14	0.002	6.02e-12	197612
fg	dbp	paternal	trios	adjusted	rs12898997	T	C	T	C	-0.0098	0.0593	0.598	0.6581	15	0.169397	0.72629	9265	15	0.0017	4.64e-09	200556
fg	dbp	paternal	trios	adjusted	rs13389076	A	G	A	G	0.0609	1.1871	0.034	0.0252	2	0.497969	0.017131	9265	2	0.0049	1.72e-36	199239
fg	dbp	paternal	trios	adjusted	rs157512	T	C	T	C	0.0134	-0.1109	0.73	0.7568	5	0.187682	0.554592	9265	5	0.0021	5.43e-10	178455
fg	dbp	paternal	trios	adjusted	rs1604038	T	C	T	C	-0.0198	-0.0036	0.288	0.3039	3	0.173511	0.983447	9265	3	0.0018	4.47e-28	199358
fg	dbp	paternal	trios	adjusted	rs16851397	A	G	A	G	0.0327	0.25445	0.955	0.94	3	0.332132	0.44361	9265	3	0.0042	1.26e-12	197622
fg	dbp	paternal	trios	adjusted	rs16913693	T	G	T	G	0.0394	0.19935	0.971	0.963	9	0.419982	0.635027	9265	9	0.0049	2.82e-16	196792
fg	dbp	paternal	trios	adjusted	rs17168486	T	C	T	C	0.028	0.6258	0.176	0.1713	7	0.211397	0.0030733	9265	7	0.0021	4.17e-36	199170
fg	dbp	paternal	trios	adjusted	rs17265513	T	C	T	C	-0.0158	0.01445	0.796	0.8022	20	0.199354	0.942217	9265	20	0.0021	5.1e-14	199404
fg	dbp	paternal	trios	adjusted	rs17437560	T	C	T	C	-0.0175	0.06285	0.11	0.0895	3	0.275131	0.819307	9265	3	0.0032	3.33e-08	165740
fg	dbp	paternal	trios	adjusted	rs174583	T	C	T	C	-0.0168	0.05505	0.375	0.3566	11	0.166405	0.740781	9265	11	0.0017	3.37e-22	200598
fg	dbp	paternal	trios	adjusted	rs1820176	T	C	T	C	0.0247	0.0904	0.704	0.7123	5	0.177023	0.609583	9265	5	0.002	1.91e-34	166896
fg	dbp	paternal	trios	adjusted	rs189548	A	G	A	G	-0.0123	0.03635	0.723	0.7274	2	0.178739	0.838846	9265	2	0.002	2.81e-09	166896
fg	dbp	paternal	trios	adjusted	rs194518	A	G	A	G	0.0102	-0.09675	0.52	0.5551	7	0.160637	0.546981	9265	7	0.0018	8.76e-09	166893
fg	dbp	paternal	trios	adjusted	rs2075423	T	G	T	G	-0.0161	0.0622	0.376	0.328	1	0.171514	0.716865	9265	1	0.0017	3.18e-21	199452
fg	dbp	paternal	trios	adjusted	rs2657879	A	G	A	G	-0.0119	0.09205	0.798	0.8363	12	0.219897	0.675504	9265	12	0.0022	7.33e-09	196454
fg	dbp	paternal	trios	adjusted	rs2839671	A	G	A	G	-0.016	-0.0856	0.164	0.1755	10	0.210271	0.683939	9265	10	0.0022	8.38e-14	197620
fg	dbp	paternal	trios	adjusted	rs2979422	T	C	T	C	-0.0243	-0.5069	0.869	0.8441	7	0.219058	0.0206676	9265	7	0.0024	3.85e-26	190054
fg	dbp	paternal	trios	adjusted	rs35889227	T	G	T	G	-0.013	-0.0677	0.617	0.6051	14	0.163715	0.679223	9265	14	0.0019	3.37e-10	166896
fg	dbp	paternal	trios	adjusted	rs3778321	A	G	A	G	-0.0186	0.01695	0.176	0.2154	6	0.193622	0.930241	9265	6	0.0021	3.16e-17	196471
fg	dbp	paternal	trios	adjusted	rs3829109	A	G	A	G	-0.0163	0.0273	0.276	0.3028	9	0.173512	0.874979	9265	9	0.002	1.09e-15	182422
fg	dbp	paternal	trios	adjusted	rs3842753	T	G	T	G	0.0134	-0.24045	0.28	0.2813	11	0.178623	0.178259	9265	11	0.0022	2.84e-09	162459
fg	dbp	paternal	trios	adjusted	rs39713	T	C	T	C	-0.0169	0.1869	0.062	0.0798	22	0.298121	0.530708	9265	22	0.0031	1.77e-08	196467
fg	dbp	paternal	trios	adjusted	rs4760278	A	C	A	C	-0.011	-0.2105	0.181	0.2456	12	0.184745	0.254533	9265	12	0.002	3.33e-08	198210
fg	dbp	paternal	trios	adjusted	rs4862423	T	C	T	C	0.0123	0.19815	0.401	0.3931	4	0.165801	0.232045	9265	4	0.0019	4.45e-10	166895
fg	dbp	paternal	trios	adjusted	rs507666	A	G	A	G	0.0164	0.31305	0.189	0.207	9	0.195791	0.109843	9265	9	0.0021	6.99e-17	199223
fg	dbp	paternal	trios	adjusted	rs573225	A	G	A	G	0.0693	0.2416	0.673	0.7023	2	0.177028	0.17233	9265	2	0.0017	1e-200	199344
fg	dbp	paternal	trios	adjusted	rs58925536	T	C	T	C	0.0306	0.1681	0.032	0.0295	7	0.469025	0.720042	9265	7	0.0053	5.82e-09	166741
fg	dbp	paternal	trios	adjusted	rs6113722	A	G	A	G	-0.0424	-1.24105	0.066	0.0389	20	0.423809	0.00340796	9265	20	0.0044	7.66e-25	195145
fg	dbp	paternal	trios	adjusted	rs6489811	A	G	A	G	-0.011	0.22155	0.488	0.4711	12	0.162105	0.171717	9265	12	0.0018	3.27e-09	171608
fg	dbp	paternal	trios	adjusted	rs6538804	C	G	C	G	0.0142	0.01795	0.623	0.5775	12	0.162235	0.9119	9265	12	0.0019	9.41e-14	166896
fg	dbp	paternal	trios	adjusted	rs6598541	A	G	A	G	0.0114	-0.4544	0.352	0.3683	15	0.167684	0.00673129	9265	15	0.0017	4.12e-12	197621
fg	dbp	paternal	trios	adjusted	rs6662924	A	C	A	C	0.0143	-0.03415	0.198	0.1852	1	0.205517	0.868026	9265	1	0.0023	3.34e-10	165515
fg	dbp	paternal	trios	adjusted	rs6808574	T	C	T	C	-0.0127	-0.25285	0.394	0.3939	3	0.164564	0.124421	9265	3	0.0017	7.21e-14	191257
fg	dbp	paternal	trios	adjusted	rs7012637	A	G	A	G	-0.018	0.2714	0.47	0.477	8	0.163256	0.0964292	9265	8	0.0017	9.75e-25	197676
fg	dbp	paternal	trios	adjusted	rs7095788	T	C	T	C	-0.0106	-0.18805	0.358	0.3608	10	0.167758	0.262305	9265	10	0.0018	1.98e-09	178446
fg	dbp	paternal	trios	adjusted	rs7163757	T	C	T	C	-0.0217	-0.15545	0.433	0.4553	15	0.1595	0.329754	9265	15	0.0016	2.64e-36	200622
fg	dbp	paternal	trios	adjusted	rs7178572	A	G	A	G	-0.0121	0.0304	0.321	0.2988	15	0.173397	0.860828	9265	15	0.0018	7.09e-10	197620
fg	dbp	paternal	trios	adjusted	rs7256920	A	G	A	G	-0.0104	-0.2476	0.491	0.5281	19	0.160883	0.123802	9265	19	0.0018	2.75e-09	194842
fg	dbp	paternal	trios	adjusted	rs7708285	A	G	A	G	-0.0133	-0.1244	0.686	0.7121	5	0.178957	0.486969	9265	5	0.0019	1.25e-09	199062
fg	dbp	paternal	trios	adjusted	rs78132593	A	C	A	C	-0.0147	-0.19605	0.203	0.2104	1	0.198032	0.322179	9265	1	0.0022	2.6e-10	166896
fg	dbp	paternal	trios	adjusted	rs7903146	T	C	T	C	0.0259	-0.0311	0.307	0.2673	10	0.181016	0.863588	9265	10	0.0019	2e-35	199170
fg	dbp	paternal	trios	adjusted	rs878521	A	G	A	G	0.0549	0.1944	0.249	0.2367	7	0.191029	0.308847	9265	7	0.002	2.65e-174	200348
fg	dbp	paternal	trios	adjusted	rs896854	T	C	T	C	0.0099	0.31035	0.458	0.5306	8	0.160147	0.0526343	9265	8	0.0016	5.61e-09	196056
fg	dbp	paternal	trios	adjusted	rs9348441	A	T	A	T	0.0176	-0.16995	0.272	0.2614	6	0.181614	0.349388	9265	6	0.0018	4.4e-20	200622
fg	dbp	paternal	trios	adjusted	rs9650069	T	C	T	C	-0.0286	0.0435	0.284	0.3021	8	0.176292	0.805102	9265	8	0.0018	8.31e-58	194206
fg	glu	paternal	trios	adjusted	rs10305457	T	C	T	C	0.0235	0.02235	0.065	0.0891	6	0.0238347	0.348394	9026	6	0.0032	1.21e-14	166896
fg	glu	paternal	trios	adjusted	rs10487796	A	T	A	T	-0.0261	0.022	0.484	0.4674	7	0.0145571	0.130715	8688	7	0.0016	4.62e-52	199033
fg	glu	paternal	trios	adjusted	rs1057394	A	G	A	G	-0.0124	-0.0006	0.625	0.6109	2	0.0138619	0.965475	9026	2	0.0018	1.91e-12	178455
fg	glu	paternal	trios	adjusted	rs10811660	A	G	A	G	-0.0223	-0.01245	0.165	0.1719	9	0.0177762	0.483694	9026	9	0.0022	7.94e-25	198102
fg	glu	paternal	trios	adjusted	rs10838524	A	G	A	G	0.0238	0.01015	0.48	0.4441	11	0.0134027	0.448864	9026	11	0.0016	1.56e-40	200602
fg	glu	paternal	trios	adjusted	rs10838693	C	G	C	G	0.0177	-0.00555	0.314	0.336	11	0.01418	0.695505	9026	11	0.0018	3.44e-23	190535
fg	glu	paternal	trios	adjusted	rs10974438	A	C	A	C	-0.0198	-0.02225	0.62	0.6527	9	0.0141774	0.116554	9026	9	0.0017	9.85e-31	199042
fg	glu	paternal	trios	adjusted	rs11603349	T	C	T	C	0.0236	-0.02835	0.832	0.8307	11	0.0177652	0.11053	9026	11	0.0022	3.12e-25	200622
fg	glu	paternal	trios	adjusted	rs11610045	A	G	A	G	0.0144	-0.0084	0.454	0.5155	12	0.0134	0.530748	9026	12	0.0019	3.26e-13	151638
fg	glu	paternal	trios	adjusted	rs11619319	A	G	A	G	-0.0173	-0.0292	0.766	0.7935	13	0.0166671	0.0797819	9026	13	0.002	3.41e-20	197615
fg	glu	paternal	trios	adjusted	rs11708067	A	G	A	G	0.0281	0.0136	0.823	0.7644	3	0.0156021	0.383384	9026	3	0.002	1.63e-43	199392
fg	glu	paternal	trios	adjusted	rs12055786	T	C	T	C	0.012	-0.01405	0.384	0.4059	6	0.0137042	0.305253	9026	6	0.0017	1.17e-11	197490
fg	glu	paternal	trios	adjusted	rs12541643	T	C	T	C	0.0118	-0.00925	0.479	0.4787	8	0.0135466	0.494714	9026	8	0.0019	4.51e-09	165514
fg	glu	paternal	trios	adjusted	rs1260326	T	C	T	C	-0.0282	0.0066	0.413	0.3565	2	0.0141636	0.641227	9026	2	0.0017	4.48e-65	200351
fg	glu	paternal	trios	adjusted	rs12784552	A	G	A	G	0.0329	-0.01045	0.924	0.9176	10	0.0256215	0.683376	9026	10	0.003	2.86e-31	200614
fg	glu	paternal	trios	adjusted	rs12888855	A	C	A	C	-0.0135	-0.0253	0.189	0.2162	14	0.0160639	0.115265	9026	14	0.002	6.02e-12	197612
fg	glu	paternal	trios	adjusted	rs12898997	T	C	T	C	-0.0098	0.01505	0.598	0.6592	15	0.01418	0.28853	9026	15	0.0017	4.64e-09	200556
fg	glu	paternal	trios	adjusted	rs13389076	A	G	A	G	0.0609	-0.00205	0.034	0.0236	2	0.0432865	0.962227	9026	2	0.0049	1.72e-36	199239
fg	glu	paternal	trios	adjusted	rs157512	T	C	T	C	0.0134	-0.04625	0.73	0.7562	5	0.015732	0.00328355	9026	5	0.0021	5.43e-10	178455
fg	glu	paternal	trios	adjusted	rs1604038	T	C	T	C	-0.0198	0.0122	0.288	0.3017	3	0.0146392	0.404632	9026	3	0.0018	4.47e-28	199358
fg	glu	paternal	trios	adjusted	rs16851397	A	G	A	G	0.0327	-0.0232	0.955	0.9422	3	0.0279822	0.407048	9026	3	0.0042	1.26e-12	197622
fg	glu	paternal	trios	adjusted	rs16913693	T	G	T	G	0.0394	0.0016	0.971	0.965	9	0.0357136	0.964266	9026	9	0.0049	2.82e-16	196792
fg	glu	paternal	trios	adjusted	rs17168486	T	C	T	C	0.028	-0.0076	0.176	0.1719	7	0.0176185	0.666203	9026	7	0.0021	4.17e-36	199170
fg	glu	paternal	trios	adjusted	rs17265513	T	C	T	C	-0.0158	-0.00645	0.796	0.8038	20	0.0166975	0.699285	9026	20	0.0021	5.1e-14	199404
fg	glu	paternal	trios	adjusted	rs17437560	T	C	T	C	-0.0175	-0.0107	0.11	0.0902	3	0.0229439	0.640962	9026	3	0.0032	3.33e-08	165740
fg	glu	paternal	trios	adjusted	rs174583	T	C	T	C	-0.0168	-0.00035	0.375	0.353	11	0.0140196	0.980083	9026	11	0.0017	3.37e-22	200598
fg	glu	paternal	trios	adjusted	rs1820176	T	C	T	C	0.0247	0.0295	0.704	0.7122	5	0.0148108	0.046394	9026	5	0.002	1.91e-34	166896
fg	glu	paternal	trios	adjusted	rs189548	A	G	A	G	-0.0123	0.00925	0.723	0.7247	2	0.0149547	0.536222	9026	2	0.002	2.81e-09	166896
fg	glu	paternal	trios	adjusted	rs194518	A	G	A	G	0.0102	0.0138	0.52	0.5521	7	0.0135466	0.308341	9026	7	0.0018	8.76e-09	166893
fg	glu	paternal	trios	adjusted	rs2075423	T	G	T	G	-0.0161	0.00405	0.376	0.3307	1	0.0144679	0.779531	9026	1	0.0017	3.18e-21	199452
fg	glu	paternal	trios	adjusted	rs2657879	A	G	A	G	-0.0119	-0.0149	0.798	0.8323	12	0.0182218	0.413527	9026	12	0.0022	7.33e-09	196454
fg	glu	paternal	trios	adjusted	rs2839671	A	G	A	G	-0.016	-0.024	0.164	0.1773	10	0.0176046	0.172795	9026	10	0.0022	8.38e-14	197620
fg	glu	paternal	trios	adjusted	rs2979422	T	C	T	C	-0.0243	-0.01085	0.869	0.8461	7	0.0185564	0.558746	9026	7	0.0024	3.85e-26	190054
fg	glu	paternal	trios	adjusted	rs35889227	T	G	T	G	-0.013	-0.0002	0.617	0.6094	14	0.0138619	0.988488	9026	14	0.0019	3.37e-10	166896
fg	glu	paternal	trios	adjusted	rs3778321	A	G	A	G	-0.0186	-0.00905	0.176	0.2065	6	0.0163854	0.580729	9026	6	0.0021	3.16e-17	196471
fg	glu	paternal	trios	adjusted	rs3829109	A	G	A	G	-0.0163	0.0135	0.276	0.2966	9	0.0146699	0.357441	9026	9	0.002	1.09e-15	182422
fg	glu	paternal	trios	adjusted	rs3842753	T	G	T	G	0.0134	-0.0114	0.28	0.2832	11	0.0149547	0.445879	9026	11	0.0022	2.84e-09	162459
fg	glu	paternal	trios	adjusted	rs39713	T	C	T	C	-0.0169	0.00805	0.062	0.0841	22	0.0247403	0.744894	9026	22	0.0031	1.77e-08	196467
fg	glu	paternal	trios	adjusted	rs4760278	A	C	A	C	-0.011	-0.01295	0.181	0.2425	12	0.0155909	0.406191	9026	12	0.002	3.33e-08	198210
fg	glu	paternal	trios	adjusted	rs4862423	T	C	T	C	0.0123	0.00445	0.401	0.3955	4	0.0138482	0.747952	9026	4	0.0019	4.45e-10	166895
fg	glu	paternal	trios	adjusted	rs507666	A	G	A	G	0.0164	-0.01715	0.189	0.2028	9	0.0165258	0.299377	9026	9	0.0021	6.99e-17	199223
fg	glu	paternal	trios	adjusted	rs58925536	T	C	T	C	0.0306	0.0722	0.032	0.0303	7	0.0388451	0.0630749	9026	7	0.0053	5.82e-09	166741
fg	glu	paternal	trios	adjusted	rs6113722	A	G	A	G	-0.0424	0.02805	0.066	0.0382	20	0.0356303	0.431134	9026	20	0.0044	7.66e-25	195145
fg	glu	paternal	trios	adjusted	rs6489811	A	G	A	G	-0.011	-0.026	0.488	0.4703	12	0.0136881	0.0575045	9026	12	0.0018	3.27e-09	171608
fg	glu	paternal	trios	adjusted	rs6538804	C	G	C	G	0.0142	0.00885	0.623	0.5851	12	0.0135743	0.514421	9026	12	0.0019	9.41e-14	166896
fg	glu	paternal	trios	adjusted	rs6598541	A	G	A	G	0.0114	0.00295	0.352	0.3649	15	0.0140059	0.833179	9026	15	0.0017	4.12e-12	197621
fg	glu	paternal	trios	adjusted	rs6662924	A	C	A	C	0.0143	-0.0084	0.198	0.182	1	0.0172893	0.627074	9026	1	0.0023	3.34e-10	165515
fg	glu	paternal	trios	adjusted	rs6808574	T	C	T	C	-0.0127	0.01205	0.394	0.3943	3	0.0138619	0.384688	9026	3	0.0017	7.21e-14	191257
fg	glu	paternal	trios	adjusted	rs7012637	A	G	A	G	-0.018	0.009	0.47	0.4768	8	0.0137042	0.511353	9026	8	0.0017	9.75e-25	197676
fg	glu	paternal	trios	adjusted	rs7095788	T	C	T	C	-0.0106	0.00945	0.358	0.3616	10	0.0141636	0.504642	9026	10	0.0018	1.98e-09	178446
fg	glu	paternal	trios	adjusted	rs7178572	A	G	A	G	-0.0121	0.0057	0.321	0.2941	15	0.0145093	0.694429	9026	15	0.0018	7.09e-10	197620
fg	glu	paternal	trios	adjusted	rs7256920	A	G	A	G	-0.0104	-0.01645	0.491	0.5197	19	0.0135603	0.225093	9026	19	0.0018	2.75e-09	194842
fg	glu	paternal	trios	adjusted	rs7708285	A	G	A	G	-0.0133	-0.0119	0.686	0.7067	5	0.0149409	0.425759	9026	5	0.0019	1.25e-09	199062
fg	glu	paternal	trios	adjusted	rs78132593	A	C	A	C	-0.0147	-0.0156	0.203	0.2101	1	0.0165093	0.3447	9026	1	0.0022	2.6e-10	166896
fg	glu	paternal	trios	adjusted	rs878521	A	G	A	G	0.0549	0.00735	0.249	0.2402	7	0.0160338	0.64666	9026	7	0.002	2.65e-174	200348
fg	glu	paternal	trios	adjusted	rs896854	T	C	T	C	0.0099	-0.0094	0.458	0.5214	8	0.0133863	0.482546	9026	8	0.0016	5.61e-09	196056
fg	hba1c	paternal	trios	adjusted	rs10305457	T	C	T	C	0.0235	0.07875	0.065	0.0871	6	0.160866	0.62446	5976	6	0.0032	1.21e-14	166896
fg	hba1c	paternal	trios	adjusted	rs10487796	A	T	A	T	-0.0261	0.06085	0.484	0.4655	7	0.0899096	0.498539	5976	7	0.0016	4.62e-52	199033
fg	hba1c	paternal	trios	adjusted	rs1057394	A	G	A	G	-0.0124	0.11445	0.625	0.6161	2	0.0924355	0.215657	5976	2	0.0018	1.91e-12	178455
fg	hba1c	paternal	trios	adjusted	rs10811660	A	G	A	G	-0.0223	0.09795	0.165	0.1711	9	0.119552	0.412612	5976	9	0.0022	7.94e-25	198102
fg	hba1c	paternal	trios	adjusted	rs10838524	A	G	A	G	0.0238	-0.0079	0.48	0.4413	11	0.0900674	0.930105	5976	11	0.0016	1.56e-40	200602
fg	hba1c	paternal	trios	adjusted	rs10838693	C	G	C	G	0.0177	0.0183	0.314	0.3388	11	0.0955804	0.848164	5976	11	0.0018	3.44e-23	190535
fg	hba1c	paternal	trios	adjusted	rs10974438	A	C	A	C	-0.0198	-0.06165	0.62	0.6565	9	0.0948898	0.515886	5976	9	0.0017	9.85e-31	199042
fg	hba1c	paternal	trios	adjusted	rs11603349	T	C	T	C	0.0236	0.0096	0.832	0.8272	11	0.120059	0.936269	5976	11	0.0022	3.12e-25	200622
fg	hba1c	paternal	trios	adjusted	rs11610045	A	G	A	G	0.0144	-0.0233	0.454	0.5236	12	0.0904687	0.796756	5976	12	0.0019	3.26e-13	151638
fg	hba1c	paternal	trios	adjusted	rs11619319	A	G	A	G	-0.0173	0.0202	0.766	0.7946	13	0.112201	0.857126	5976	13	0.002	3.41e-20	197615
fg	hba1c	paternal	trios	adjusted	rs11708067	A	G	A	G	0.0281	0.25735	0.823	0.768	3	0.105527	0.0147398	5976	3	0.002	1.63e-43	199392
fg	hba1c	paternal	trios	adjusted	rs12055786	T	C	T	C	0.012	0.0703	0.384	0.4095	6	0.0923065	0.446303	5976	6	0.0017	1.17e-11	197490
fg	hba1c	paternal	trios	adjusted	rs12541643	T	C	T	C	0.0118	0.05295	0.479	0.4871	8	0.0909569	0.56047	5976	8	0.0019	4.51e-09	165514
fg	hba1c	paternal	trios	adjusted	rs1260326	T	C	T	C	-0.0282	0.00255	0.413	0.3389	2	0.0953338	0.978661	5976	2	0.0017	4.48e-65	200351
fg	hba1c	paternal	trios	adjusted	rs12784552	A	G	A	G	0.0329	-0.3711	0.924	0.9253	10	0.17347	0.0324138	5976	10	0.003	2.86e-31	200614
fg	hba1c	paternal	trios	adjusted	rs12888855	A	C	A	C	-0.0135	-0.07495	0.189	0.2145	14	0.108039	0.487853	5976	14	0.002	6.02e-12	197612
fg	hba1c	paternal	trios	adjusted	rs12898997	T	C	T	C	-0.0098	0.26665	0.598	0.6577	15	0.0953502	0.00516541	5976	15	0.0017	4.64e-09	200556
fg	hba1c	paternal	trios	adjusted	rs13389076	A	G	A	G	0.0609	-0.30715	0.034	0.025	2	0.283988	0.279448	5976	2	0.0049	1.72e-36	199239
fg	hba1c	paternal	trios	adjusted	rs157512	T	C	T	C	0.0134	0.0435	0.73	0.7579	5	0.105543	0.680227	5976	5	0.0021	5.43e-10	178455
fg	hba1c	paternal	trios	adjusted	rs1604038	T	C	T	C	-0.0198	-0.1847	0.288	0.3049	3	0.098251	0.0601246	5976	3	0.0018	4.47e-28	199358
fg	hba1c	paternal	trios	adjusted	rs16851397	A	G	A	G	0.0327	-0.235	0.955	0.9385	3	0.188936	0.21357	5976	3	0.0042	1.26e-12	197622
fg	hba1c	paternal	trios	adjusted	rs16913693	T	G	T	G	0.0394	0.171	0.971	0.9622	9	0.238663	0.473687	5976	9	0.0049	2.82e-16	196792
fg	hba1c	paternal	trios	adjusted	rs17168486	T	C	T	C	0.028	-0.07145	0.176	0.1716	7	0.119582	0.550174	5976	7	0.0021	4.17e-36	199170
fg	hba1c	paternal	trios	adjusted	rs17265513	T	C	T	C	-0.0158	0.06215	0.796	0.8014	20	0.112261	0.579837	5976	20	0.0021	5.1e-14	199404
fg	hba1c	paternal	trios	adjusted	rs17437560	T	C	T	C	-0.0175	0.12775	0.11	0.0872	3	0.156909	0.415549	5976	3	0.0032	3.33e-08	165740
fg	hba1c	paternal	trios	adjusted	rs174583	T	C	T	C	-0.0168	0.1242	0.375	0.3602	11	0.0937142	0.18507	5976	11	0.0017	3.37e-22	200598
fg	hba1c	paternal	trios	adjusted	rs1820176	T	C	T	C	0.0247	-0.03085	0.704	0.7135	5	0.100504	0.75888	5976	5	0.002	1.91e-34	166896
fg	hba1c	paternal	trios	adjusted	rs189548	A	G	A	G	-0.0123	-0.21955	0.723	0.7288	2	0.100718	0.0292693	5976	2	0.002	2.81e-09	166896
fg	hba1c	paternal	trios	adjusted	rs194518	A	G	A	G	0.0102	-0.0781	0.52	0.553	7	0.0907417	0.389412	5976	7	0.0018	8.76e-09	166893
fg	hba1c	paternal	trios	adjusted	rs2075423	T	G	T	G	-0.0161	-0.0112	0.376	0.3285	1	0.096527	0.907629	5976	1	0.0017	3.18e-21	199452
fg	hba1c	paternal	trios	adjusted	rs2657879	A	G	A	G	-0.0119	-0.0336	0.798	0.8358	12	0.124421	0.787121	5976	12	0.0022	7.33e-09	196454
fg	hba1c	paternal	trios	adjusted	rs2839671	A	G	A	G	-0.016	-0.0255	0.164	0.1748	10	0.117473	0.828152	5976	10	0.0022	8.38e-14	197620
fg	hba1c	paternal	trios	adjusted	rs2979422	T	C	T	C	-0.0243	-0.06625	0.869	0.8432	7	0.123235	0.590861	5976	7	0.0024	3.85e-26	190054
fg	hba1c	paternal	trios	adjusted	rs35889227	T	G	T	G	-0.013	-0.06805	0.617	0.6055	14	0.0923932	0.461411	5976	14	0.0019	3.37e-10	166896
fg	hba1c	paternal	trios	adjusted	rs3778321	A	G	A	G	-0.0186	-0.1279	0.176	0.2189	6	0.108395	0.238023	5976	6	0.0021	3.16e-17	196471
fg	hba1c	paternal	trios	adjusted	rs3829109	A	G	A	G	-0.0163	0.11035	0.276	0.302	9	0.0978937	0.25964	5976	9	0.002	1.09e-15	182422
fg	hba1c	paternal	trios	adjusted	rs3842753	T	G	T	G	0.0134	0.03025	0.28	0.277	11	0.100373	0.763129	5976	11	0.0022	2.84e-09	162459
fg	hba1c	paternal	trios	adjusted	rs39713	T	C	T	C	-0.0169	-0.05505	0.062	0.0792	22	0.166995	0.741664	5976	22	0.0031	1.77e-08	196467
fg	hba1c	paternal	trios	adjusted	rs4760278	A	C	A	C	-0.011	0.0749	0.181	0.2458	12	0.104354	0.472911	5976	12	0.002	3.33e-08	198210
fg	hba1c	paternal	trios	adjusted	rs4862423	T	C	T	C	0.0123	0.081	0.401	0.3927	4	0.093355	0.385583	5976	4	0.0019	4.45e-10	166895
fg	hba1c	paternal	trios	adjusted	rs507666	A	G	A	G	0.0164	-0.0817	0.189	0.2054	9	0.110515	0.459745	5976	9	0.0021	6.99e-17	199223
fg	hba1c	paternal	trios	adjusted	rs573225	A	G	A	G	0.0693	-0.23185	0.673	0.704	2	0.0992101	0.0194413	5976	2	0.0017	1e-200	199344
fg	hba1c	paternal	trios	adjusted	rs58925536	T	C	T	C	0.0306	-0.26545	0.032	0.0297	7	0.259699	0.306712	5976	7	0.0053	5.82e-09	166741
fg	hba1c	paternal	trios	adjusted	rs6113722	A	G	A	G	-0.0424	-0.3854	0.066	0.0394	20	0.236952	0.103845	5976	20	0.0044	7.66e-25	195145
fg	hba1c	paternal	trios	adjusted	rs6489811	A	G	A	G	-0.011	-0.0801	0.488	0.4703	12	0.0905981	0.376629	5976	12	0.0018	3.27e-09	171608
fg	hba1c	paternal	trios	adjusted	rs6538804	C	G	C	G	0.0142	0.02015	0.623	0.5747	12	0.0911877	0.825114	5976	12	0.0019	9.41e-14	166896
fg	hba1c	paternal	trios	adjusted	rs6598541	A	G	A	G	0.0114	0.01295	0.352	0.3677	15	0.0945761	0.891089	5976	15	0.0017	4.12e-12	197621
fg	hba1c	paternal	trios	adjusted	rs6662924	A	C	A	C	0.0143	-0.11385	0.198	0.1858	1	0.116053	0.326584	5976	1	0.0023	3.34e-10	165515
fg	hba1c	paternal	trios	adjusted	rs6808574	T	C	T	C	-0.0127	0.0324	0.394	0.394	3	0.092536	0.726238	5976	3	0.0017	7.21e-14	191257
fg	hba1c	paternal	trios	adjusted	rs7012637	A	G	A	G	-0.018	-0.09935	0.47	0.4789	8	0.0915312	0.277735	5976	8	0.0017	9.75e-25	197676
fg	hba1c	paternal	trios	adjusted	rs7095788	T	C	T	C	-0.0106	0.05465	0.358	0.3618	10	0.0943311	0.562358	5976	10	0.0018	1.98e-09	178446
fg	hba1c	paternal	trios	adjusted	rs7163757	T	C	T	C	-0.0217	-0.0136	0.433	0.4578	15	0.0892929	0.878944	5976	15	0.0016	2.64e-36	200622
fg	hba1c	paternal	trios	adjusted	rs7178572	A	G	A	G	-0.0121	0.04725	0.321	0.3001	15	0.0978204	0.629076	5976	15	0.0018	7.09e-10	197620
fg	hba1c	paternal	trios	adjusted	rs7256920	A	G	A	G	-0.0104	-0.2201	0.491	0.5282	19	0.0906556	0.0151878	5976	19	0.0018	2.75e-09	194842
fg	hba1c	paternal	trios	adjusted	rs7708285	A	G	A	G	-0.0133	0.0809	0.686	0.712	5	0.100416	0.420447	5976	5	0.0019	1.25e-09	199062
fg	hba1c	paternal	trios	adjusted	rs78132593	A	C	A	C	-0.0147	-0.27715	0.203	0.2076	1	0.112144	0.0134596	5976	1	0.0022	2.6e-10	166896
fg	hba1c	paternal	trios	adjusted	rs878521	A	G	A	G	0.0549	0.06065	0.249	0.2363	7	0.108025	0.574493	5976	7	0.002	2.65e-174	200348
fg	hba1c	paternal	trios	adjusted	rs896854	T	C	T	C	0.0099	-0.0801	0.458	0.5341	8	0.0905416	0.376331	5976	8	0.0016	5.61e-09	196056
fg	hba1c	paternal	trios	adjusted	rs9348441	A	T	A	T	0.0176	0.00685	0.272	0.2622	6	0.102786	0.946866	5976	6	0.0018	4.4e-20	200622
fg	hba1c	paternal	trios	adjusted	rs9650069	T	C	T	C	-0.0286	0.0099	0.284	0.301	8	0.0993969	0.920661	5976	8	0.0018	8.31e-58	194206
fg	hdl	paternal	trios	adjusted	rs10305457	T	C	T	C	0.0235	-0.0132	0.065	0.0874	6	0.00964295	0.171038	9162	6	0.0032	1.21e-14	166896
fg	hdl	paternal	trios	adjusted	rs10487796	A	T	A	T	-0.0261	0.00185	0.484	0.4695	7	0.00544612	0.734089	8818	7	0.0016	4.62e-52	199033
fg	hdl	paternal	trios	adjusted	rs1057394	A	G	A	G	-0.0124	-0.0103	0.625	0.6134	2	0.00560099	0.0659211	9162	2	0.0018	1.91e-12	178455
fg	hdl	paternal	trios	adjusted	rs10811660	A	G	A	G	-0.0223	-0.0023	0.165	0.1698	9	0.00716324	0.748147	9162	9	0.0022	7.94e-25	198102
fg	hdl	paternal	trios	adjusted	rs10838524	A	G	A	G	0.0238	0.00395	0.48	0.442	11	0.00544612	0.468276	9162	11	0.0016	1.56e-40	200602
fg	hdl	paternal	trios	adjusted	rs10838693	C	G	C	G	0.0177	-0.0078	0.314	0.3385	11	0.0057593	0.175631	9162	11	0.0018	3.44e-23	190535
fg	hdl	paternal	trios	adjusted	rs10974438	A	C	A	C	-0.0198	-0.00245	0.62	0.6551	9	0.0057593	0.670546	9162	9	0.0017	9.85e-31	199042
fg	hdl	paternal	trios	adjusted	rs11603349	T	C	T	C	0.0236	0.00075	0.832	0.8252	11	0.00714855	0.916442	9162	11	0.0022	3.12e-25	200622
fg	hdl	paternal	trios	adjusted	rs11610045	A	G	A	G	0.0144	-0.00075	0.454	0.5238	12	0.00544612	0.890467	9162	12	0.0019	3.26e-13	151638
fg	hdl	paternal	trios	adjusted	rs11619319	A	G	A	G	-0.0173	0.01035	0.766	0.7968	13	0.00669147	0.121925	9162	13	0.002	3.41e-20	197615
fg	hdl	paternal	trios	adjusted	rs11708067	A	G	A	G	0.0281	-0.01135	0.823	0.7679	3	0.00637475	0.0750005	9162	3	0.002	1.63e-43	199392
fg	hdl	paternal	trios	adjusted	rs12055786	T	C	T	C	0.012	0.0084	0.384	0.4111	6	0.00558649	0.132677	9162	6	0.0017	1.17e-11	197490
fg	hdl	paternal	trios	adjusted	rs12541643	T	C	T	C	0.0118	-0.00685	0.479	0.4837	8	0.00544612	0.208473	9162	8	0.0019	4.51e-09	165514
fg	hdl	paternal	trios	adjusted	rs1260326	T	C	T	C	-0.0282	-0.0122	0.413	0.3352	2	0.0057593	0.0341486	9162	2	0.0017	4.48e-65	200351
fg	hdl	paternal	trios	adjusted	rs12784552	A	G	A	G	0.0329	-0.00285	0.924	0.9247	10	0.0105649	0.787344	9162	10	0.003	2.86e-31	200614
fg	hdl	paternal	trios	adjusted	rs12888855	A	C	A	C	-0.0135	0.0006	0.189	0.2129	14	0.00653307	0.926825	9162	14	0.002	6.02e-12	197612
fg	hdl	paternal	trios	adjusted	rs12898997	T	C	T	C	-0.0098	-0.0077	0.598	0.6562	15	0.0057593	0.181233	9162	15	0.0017	4.64e-09	200556
fg	hdl	paternal	trios	adjusted	rs13389076	A	G	A	G	0.0609	0.0045	0.034	0.0259	2	0.0166976	0.787545	9162	2	0.0049	1.72e-36	199239
fg	hdl	paternal	trios	adjusted	rs157512	T	C	T	C	0.0134	-0.0042	0.73	0.7569	5	0.00637475	0.509993	9162	5	0.0021	5.43e-10	178455
fg	hdl	paternal	trios	adjusted	rs1604038	T	C	T	C	-0.0198	0.00925	0.288	0.3063	3	0.00590302	0.117116	9162	3	0.0018	4.47e-28	199358
fg	hdl	paternal	trios	adjusted	rs16851397	A	G	A	G	0.0327	0.00075	0.955	0.9386	3	0.0111996	0.946608	9162	3	0.0042	1.26e-12	197622
fg	hdl	paternal	trios	adjusted	rs16913693	T	G	T	G	0.0394	-0.0165	0.971	0.9618	9	0.0140192	0.239212	9162	9	0.0049	2.82e-16	196792
fg	hdl	paternal	trios	adjusted	rs17168486	T	C	T	C	0.028	-0.01505	0.176	0.1716	7	0.00716324	0.0356407	9162	7	0.0021	4.17e-36	199170
fg	hdl	paternal	trios	adjusted	rs17265513	T	C	T	C	-0.0158	-0.0024	0.796	0.8024	20	0.00670641	0.720443	9162	20	0.0021	5.1e-14	199404
fg	hdl	paternal	trios	adjusted	rs17437560	T	C	T	C	-0.0175	-0.00995	0.11	0.0882	3	0.00935586	0.287553	9162	3	0.0032	3.33e-08	165740
fg	hdl	paternal	trios	adjusted	rs1820176	T	C	T	C	0.0247	-0.0079	0.704	0.7133	5	0.00606144	0.192465	9162	5	0.002	1.91e-34	166896
fg	hdl	paternal	trios	adjusted	rs189548	A	G	A	G	-0.0123	0.0101	0.723	0.7305	2	0.0060762	0.0964679	9162	2	0.002	2.81e-09	166896
fg	hdl	paternal	trios	adjusted	rs194518	A	G	A	G	0.0102	-0.00335	0.52	0.5553	7	0.00544612	0.538478	9162	7	0.0018	8.76e-09	166893
fg	hdl	paternal	trios	adjusted	rs2075423	T	G	T	G	-0.0161	0.00525	0.376	0.3284	1	0.0057593	0.361996	9162	1	0.0017	3.18e-21	199452
fg	hdl	paternal	trios	adjusted	rs2657879	A	G	A	G	-0.0119	-0.001	0.798	0.8398	12	0.00746527	0.893439	9162	12	0.0022	7.33e-09	196454
fg	hdl	paternal	trios	adjusted	rs2839671	A	G	A	G	-0.016	0.0012	0.164	0.1753	10	0.00714855	0.866688	9162	10	0.0022	8.38e-14	197620
fg	hdl	paternal	trios	adjusted	rs2979422	T	C	T	C	-0.0243	-0.00345	0.869	0.8425	7	0.00731882	0.637364	9162	7	0.0024	3.85e-26	190054
fg	hdl	paternal	trios	adjusted	rs35889227	T	G	T	G	-0.013	-0.0006	0.617	0.6029	14	0.00560099	0.914691	9162	14	0.0019	3.37e-10	166896
fg	hdl	paternal	trios	adjusted	rs3778321	A	G	A	G	-0.0186	0.0018	0.176	0.219	6	0.00653307	0.782916	9162	6	0.0021	3.16e-17	196471
fg	hdl	paternal	trios	adjusted	rs3829109	A	G	A	G	-0.0163	-0.004	0.276	0.3044	9	0.0059177	0.49908	9162	9	0.002	1.09e-15	182422
fg	hdl	paternal	trios	adjusted	rs3842753	T	G	T	G	0.0134	0.0049	0.28	0.2787	11	0.00606144	0.418867	9162	11	0.0022	2.84e-09	162459
fg	hdl	paternal	trios	adjusted	rs39713	T	C	T	C	-0.0169	-0.0106	0.062	0.078	22	0.0101184	0.294827	9162	22	0.0031	1.77e-08	196467
fg	hdl	paternal	trios	adjusted	rs4760278	A	C	A	C	-0.011	-0.00475	0.181	0.2473	12	0.00621652	0.444812	9162	12	0.002	3.33e-08	198210
fg	hdl	paternal	trios	adjusted	rs4862423	T	C	T	C	0.0123	-0.00135	0.401	0.3921	4	0.00560099	0.809533	9162	4	0.0019	4.45e-10	166895
fg	hdl	paternal	trios	adjusted	rs507666	A	G	A	G	0.0164	-0.00175	0.189	0.2084	9	0.00669147	0.793686	9162	9	0.0021	6.99e-17	199223
fg	hdl	paternal	trios	adjusted	rs573225	A	G	A	G	0.0693	0.0071	0.673	0.7049	2	0.00606144	0.241462	9162	2	0.0017	1e-200	199344
fg	hdl	paternal	trios	adjusted	rs58925536	T	C	T	C	0.0306	0.0077	0.032	0.0291	7	0.016051	0.631425	9162	7	0.0053	5.82e-09	166741
fg	hdl	paternal	trios	adjusted	rs6113722	A	G	A	G	-0.0424	-0.00145	0.066	0.0385	20	0.0142826	0.919136	9162	20	0.0044	7.66e-25	195145
fg	hdl	paternal	trios	adjusted	rs6489811	A	G	A	G	-0.011	-0.0005	0.488	0.471	12	0.00544612	0.92685	9162	12	0.0018	3.27e-09	171608
fg	hdl	paternal	trios	adjusted	rs6538804	C	G	C	G	0.0142	-0.0026	0.623	0.5736	12	0.00545762	0.633791	9162	12	0.0019	9.41e-14	166896
fg	hdl	paternal	trios	adjusted	rs6598541	A	G	A	G	0.0114	0.00085	0.352	0.3696	15	0.00574471	0.882373	9162	15	0.0017	4.12e-12	197621
fg	hdl	paternal	trios	adjusted	rs6662924	A	C	A	C	0.0143	-0.0031	0.198	0.1859	1	0.0069903	0.657425	9162	1	0.0023	3.34e-10	165515
fg	hdl	paternal	trios	adjusted	rs6808574	T	C	T	C	-0.0127	-0.0033	0.394	0.3932	3	0.00560099	0.55574	9162	3	0.0017	7.21e-14	191257
fg	hdl	paternal	trios	adjusted	rs7012637	A	G	A	G	-0.018	-0.00655	0.47	0.4787	8	0.00559008	0.24131	9162	8	0.0017	9.75e-25	197676
fg	hdl	paternal	trios	adjusted	rs7095788	T	C	T	C	-0.0106	-0.00905	0.358	0.3617	10	0.00574471	0.115173	9162	10	0.0018	1.98e-09	178446
fg	hdl	paternal	trios	adjusted	rs7163757	T	C	T	C	-0.0217	-0.0029	0.433	0.4585	15	0.00544612	0.594387	9162	15	0.0016	2.64e-36	200622
fg	hdl	paternal	trios	adjusted	rs7178572	A	G	A	G	-0.0121	0.0058	0.321	0.3008	15	0.00590302	0.32583	9162	15	0.0018	7.09e-10	197620
fg	hdl	paternal	trios	adjusted	rs7256920	A	G	A	G	-0.0104	0.00735	0.491	0.5323	19	0.00544612	0.177149	9162	19	0.0018	2.75e-09	194842
fg	hdl	paternal	trios	adjusted	rs7708285	A	G	A	G	-0.0133	-0.00205	0.686	0.7131	5	0.00606144	0.73521	9162	5	0.0019	1.25e-09	199062
fg	hdl	paternal	trios	adjusted	rs78132593	A	C	A	C	-0.0147	-0.00355	0.203	0.2079	1	0.00669147	0.595747	9162	1	0.0022	2.6e-10	166896
fg	hdl	paternal	trios	adjusted	rs7903146	T	C	T	C	0.0259	-0.0069	0.307	0.265	10	0.00621993	0.267285	9162	10	0.0019	2e-35	199170
fg	hdl	paternal	trios	adjusted	rs878521	A	G	A	G	0.0549	-0.0025	0.249	0.2349	7	0.00653307	0.701966	9162	7	0.002	2.65e-174	200348
fg	hdl	paternal	trios	adjusted	rs896854	T	C	T	C	0.0099	0.00265	0.458	0.5365	8	0.00544612	0.626552	9162	8	0.0016	5.61e-09	196056
fg	hdl	paternal	trios	adjusted	rs9348441	A	T	A	T	0.0176	-0.003	0.272	0.2606	6	0.00621993	0.629579	9162	6	0.0018	4.4e-20	200622
fg	hdl	paternal	trios	adjusted	rs9650069	T	C	T	C	-0.0286	0.0086	0.284	0.3018	8	0.0059177	0.14615	9162	8	0.0018	8.31e-58	194206
fg	ldl	paternal	trios	adjusted	rs10305457	T	C	T	C	0.0235	0.02775	0.065	0.0879	6	0.0249866	0.266742	9060	6	0.0032	1.21e-14	166896
fg	ldl	paternal	trios	adjusted	rs10487796	A	T	A	T	-0.0261	-0.01245	0.484	0.4689	7	0.0144819	0.389958	8722	7	0.0016	4.62e-52	199033
fg	ldl	paternal	trios	adjusted	rs1057394	A	G	A	G	-0.0124	0.00475	0.625	0.6135	2	0.0145241	0.743636	9060	2	0.0018	1.91e-12	178455
fg	ldl	paternal	trios	adjusted	rs10811660	A	G	A	G	-0.0223	0.00295	0.165	0.1704	9	0.0186026	0.874	9060	9	0.0022	7.94e-25	198102
fg	ldl	paternal	trios	adjusted	rs10838524	A	G	A	G	0.0238	0.0173	0.48	0.4421	11	0.0140641	0.218665	9060	11	0.0016	1.56e-40	200602
fg	ldl	paternal	trios	adjusted	rs10838693	C	G	C	G	0.0177	0.00465	0.314	0.3382	11	0.014842	0.754052	9060	11	0.0018	3.44e-23	190535
fg	ldl	paternal	trios	adjusted	rs10974438	A	C	A	C	-0.0198	0.00165	0.62	0.6544	9	0.0148271	0.911392	9060	9	0.0017	9.85e-31	199042
fg	ldl	paternal	trios	adjusted	rs11603349	T	C	T	C	0.0236	-0.0291	0.832	0.8271	11	0.0184424	0.114592	9060	11	0.0022	3.12e-25	200622
fg	ldl	paternal	trios	adjusted	rs11610045	A	G	A	G	0.0144	0.0012	0.454	0.5217	12	0.0140491	0.931932	9060	12	0.0019	3.26e-13	151638
fg	ldl	paternal	trios	adjusted	rs11619319	A	G	A	G	-0.0173	-0.0007	0.766	0.796	13	0.0174936	0.968081	9060	13	0.002	3.41e-20	197615
fg	ldl	paternal	trios	adjusted	rs11708067	A	G	A	G	0.0281	0.02105	0.823	0.7671	3	0.0164128	0.199654	9060	3	0.002	1.63e-43	199392
fg	ldl	paternal	trios	adjusted	rs12055786	T	C	T	C	0.012	-0.0341	0.384	0.4094	6	0.0143653	0.017607	9060	6	0.0017	1.17e-11	197490
fg	ldl	paternal	trios	adjusted	rs12541643	T	C	T	C	0.0118	0.00565	0.479	0.4822	8	0.0142081	0.69088	9060	8	0.0019	4.51e-09	165514
fg	ldl	paternal	trios	adjusted	rs12784552	A	G	A	G	0.0329	0.0003	0.924	0.9225	10	0.0272685	0.991222	9060	10	0.003	2.86e-31	200614
fg	ldl	paternal	trios	adjusted	rs12888855	A	C	A	C	-0.0135	0.0062	0.189	0.2141	14	0.0168728	0.71328	9060	14	0.002	6.02e-12	197612
fg	ldl	paternal	trios	adjusted	rs12898997	T	C	T	C	-0.0098	0.01265	0.598	0.6574	15	0.0148271	0.393565	9060	15	0.0017	4.64e-09	200556
fg	ldl	paternal	trios	adjusted	rs13389076	A	G	A	G	0.0609	0.0088	0.034	0.0253	2	0.0438823	0.841061	9060	2	0.0049	1.72e-36	199239
fg	ldl	paternal	trios	adjusted	rs1604038	T	C	T	C	-0.0198	-0.0038	0.288	0.3047	3	0.0153021	0.803877	9060	3	0.0018	4.47e-28	199358
fg	ldl	paternal	trios	adjusted	rs16851397	A	G	A	G	0.0327	0.01975	0.955	0.9398	3	0.0292332	0.499293	9060	3	0.0042	1.26e-12	197622
fg	ldl	paternal	trios	adjusted	rs16913693	T	G	T	G	0.0394	0.02485	0.971	0.9627	9	0.0368006	0.49951	9060	9	0.0049	2.82e-16	196792
fg	ldl	paternal	trios	adjusted	rs17168486	T	C	T	C	0.028	-0.00485	0.176	0.1718	7	0.0185876	0.794149	9060	7	0.0021	4.17e-36	199170
fg	ldl	paternal	trios	adjusted	rs17265513	T	C	T	C	-0.0158	-0.026	0.796	0.8024	20	0.0175069	0.137509	9060	20	0.0021	5.1e-14	199404
fg	ldl	paternal	trios	adjusted	rs17437560	T	C	T	C	-0.0175	-0.0052	0.11	0.0885	3	0.0242673	0.830328	9060	3	0.0032	3.33e-08	165740
fg	ldl	paternal	trios	adjusted	rs174583	T	C	T	C	-0.0168	-0.038	0.375	0.3574	11	0.0146682	0.00957965	9060	11	0.0017	3.37e-22	200598
fg	ldl	paternal	trios	adjusted	rs1820176	T	C	T	C	0.0247	-0.00055	0.704	0.7129	5	0.015605	0.971884	9060	5	0.002	1.91e-34	166896
fg	ldl	paternal	trios	adjusted	rs189548	A	G	A	G	-0.0123	-0.016	0.723	0.7283	2	0.0157788	0.310574	9060	2	0.002	2.81e-09	166896
fg	ldl	paternal	trios	adjusted	rs194518	A	G	A	G	0.0102	0.0026	0.52	0.5538	7	0.0141933	0.854653	9060	7	0.0018	8.76e-09	166893
fg	ldl	paternal	trios	adjusted	rs2075423	T	G	T	G	-0.0161	0.0111	0.376	0.3289	1	0.014986	0.45888	9060	1	0.0017	3.18e-21	199452
fg	ldl	paternal	trios	adjusted	rs2657879	A	G	A	G	-0.0119	0.02705	0.798	0.8367	12	0.01934	0.161916	9060	12	0.0022	7.33e-09	196454
fg	ldl	paternal	trios	adjusted	rs2839671	A	G	A	G	-0.016	-0.0001	0.164	0.1754	10	0.0184287	0.99567	9060	10	0.0022	8.38e-14	197620
fg	ldl	paternal	trios	adjusted	rs2979422	T	C	T	C	-0.0243	-0.0044	0.869	0.8435	7	0.0192203	0.818928	9060	7	0.0024	3.85e-26	190054
fg	ldl	paternal	trios	adjusted	rs35889227	T	G	T	G	-0.013	-0.0095	0.617	0.605	14	0.0143653	0.508409	9060	14	0.0019	3.37e-10	166896
fg	ldl	paternal	trios	adjusted	rs3778321	A	G	A	G	-0.0186	-0.028	0.176	0.2154	6	0.0170304	0.100151	9060	6	0.0021	3.16e-17	196471
fg	ldl	paternal	trios	adjusted	rs3829109	A	G	A	G	-0.0163	0.0072	0.276	0.3019	9	0.015317	0.638308	9060	9	0.002	1.09e-15	182422
fg	ldl	paternal	trios	adjusted	rs3842753	T	G	T	G	0.0134	0.02115	0.28	0.2806	11	0.0156199	0.175722	9060	11	0.0022	2.84e-09	162459
fg	ldl	paternal	trios	adjusted	rs39713	T	C	T	C	-0.0169	-0.03105	0.062	0.0795	22	0.0262288	0.236487	9060	22	0.0031	1.77e-08	196467
fg	ldl	paternal	trios	adjusted	rs4760278	A	C	A	C	-0.011	0.00845	0.181	0.2459	12	0.0162375	0.602786	9060	12	0.002	3.33e-08	198210
fg	ldl	paternal	trios	adjusted	rs4862423	T	C	T	C	0.0123	0.01	0.401	0.3928	4	0.0145093	0.490689	9060	4	0.0019	4.45e-10	166895
fg	ldl	paternal	trios	adjusted	rs507666	A	G	A	G	0.0164	-0.0024	0.189	0.2066	9	0.0171743	0.888862	9060	9	0.0021	6.99e-17	199223
fg	ldl	paternal	trios	adjusted	rs573225	A	G	A	G	0.0693	0.01225	0.673	0.7037	2	0.0155903	0.432016	9060	2	0.0017	1e-200	199344
fg	ldl	paternal	trios	adjusted	rs58925536	T	C	T	C	0.0306	-0.0272	0.032	0.0297	7	0.0412897	0.51005	9060	7	0.0053	5.82e-09	166741
fg	ldl	paternal	trios	adjusted	rs6113722	A	G	A	G	-0.0424	-0.02275	0.066	0.0386	20	0.0371013	0.539753	9060	20	0.0044	7.66e-25	195145
fg	ldl	paternal	trios	adjusted	rs6489811	A	G	A	G	-0.011	0.0118	0.488	0.471	12	0.0141933	0.405759	9060	12	0.0018	3.27e-09	171608
fg	ldl	paternal	trios	adjusted	rs6538804	C	G	C	G	0.0142	-0.00215	0.623	0.5771	12	0.0142214	0.879833	9060	12	0.0019	9.41e-14	166896
fg	ldl	paternal	trios	adjusted	rs6598541	A	G	A	G	0.0114	-0.01255	0.352	0.3679	15	0.0148123	0.396846	9060	15	0.0017	4.12e-12	197621
fg	ldl	paternal	trios	adjusted	rs6662924	A	C	A	C	0.0143	-0.0006	0.198	0.1848	1	0.018111	0.973572	9060	1	0.0023	3.34e-10	165515
fg	ldl	paternal	trios	adjusted	rs6808574	T	C	T	C	-0.0127	-0.012	0.394	0.3934	3	0.0145093	0.408206	9060	3	0.0017	7.21e-14	191257
fg	ldl	paternal	trios	adjusted	rs7012637	A	G	A	G	-0.018	0.01245	0.47	0.4779	8	0.0143522	0.385689	9060	8	0.0017	9.75e-25	197676
fg	ldl	paternal	trios	adjusted	rs7095788	T	C	T	C	-0.0106	0.04425	0.358	0.3616	10	0.0146682	0.00255511	9060	10	0.0018	1.98e-09	178446
fg	ldl	paternal	trios	adjusted	rs7163757	T	C	T	C	-0.0217	0.02415	0.433	0.4557	15	0.0140491	0.0856203	9060	15	0.0016	2.64e-36	200622
fg	ldl	paternal	trios	adjusted	rs7256920	A	G	A	G	-0.0104	-0.03015	0.491	0.5285	19	0.0142081	0.033835	9060	19	0.0018	2.75e-09	194842
fg	ldl	paternal	trios	adjusted	rs7708285	A	G	A	G	-0.0133	-0.0007	0.686	0.7114	5	0.0157492	0.964548	9060	5	0.0019	1.25e-09	199062
fg	ldl	paternal	trios	adjusted	rs78132593	A	C	A	C	-0.0147	0.0184	0.203	0.2089	1	0.0174787	0.292474	9060	1	0.0022	2.6e-10	166896
fg	ldl	paternal	trios	adjusted	rs7903146	T	C	T	C	0.0259	-0.0097	0.307	0.2674	10	0.0159378	0.542779	9060	10	0.0019	2e-35	199170
fg	ldl	paternal	trios	adjusted	rs878521	A	G	A	G	0.0549	-0.0225	0.249	0.2371	7	0.0168449	0.181643	9060	7	0.002	2.65e-174	200348
fg	ldl	paternal	trios	adjusted	rs896854	T	C	T	C	0.0099	-0.00705	0.458	0.532	8	0.0140491	0.615801	9060	8	0.0016	5.61e-09	196056
fg	ldl	paternal	trios	adjusted	rs9348441	A	T	A	T	0.0176	-0.00695	0.272	0.2613	6	0.01608	0.665586	9060	6	0.0018	4.4e-20	200622
fg	ldl	paternal	trios	adjusted	rs9650069	T	C	T	C	-0.0286	0.01095	0.284	0.3022	8	0.015461	0.478799	9060	8	0.0018	8.31e-58	194206
fg	lnbmi	paternal	trios	adjusted	rs10305457	T	C	T	C	0.0235	0.00835	0.065	0.0875	6	0.00468943	0.0749776	9267	6	0.0032	1.21e-14	166896
fg	lnbmi	paternal	trios	adjusted	rs10487796	A	T	A	T	-0.0261	-0.0027	0.484	0.4698	7	0.00264763	0.307833	8869	7	0.0016	4.62e-52	199033
fg	lnbmi	paternal	trios	adjusted	rs1057394	A	G	A	G	-0.0124	-0.00315	0.625	0.6143	2	0.00266269	0.236803	9267	2	0.0018	1.91e-12	178455
fg	lnbmi	paternal	trios	adjusted	rs10811660	A	G	A	G	-0.0223	0.00185	0.165	0.1697	9	0.00343908	0.590622	9267	9	0.0022	7.94e-25	198102
fg	lnbmi	paternal	trios	adjusted	rs10838524	A	G	A	G	0.0238	0.00125	0.48	0.4413	11	0.00264763	0.636841	9267	11	0.0016	1.56e-40	200602
fg	lnbmi	paternal	trios	adjusted	rs10838693	C	G	C	G	0.0177	-0.0011	0.314	0.3388	11	0.00280668	0.695116	9267	11	0.0018	3.44e-23	190535
fg	lnbmi	paternal	trios	adjusted	rs10974438	A	C	A	C	-0.0198	-0.00445	0.62	0.6554	9	0.00280668	0.112852	9267	9	0.0017	9.85e-31	199042
fg	lnbmi	paternal	trios	adjusted	rs11603349	T	C	T	C	0.0236	0.0024	0.832	0.8253	11	0.00343908	0.485264	9267	11	0.0022	3.12e-25	200622
fg	lnbmi	paternal	trios	adjusted	rs11610045	A	G	A	G	0.0144	0	0.454	0.5237	12	0.00264763	1	9267	12	0.0019	3.26e-13	151638
fg	lnbmi	paternal	trios	adjusted	rs11619319	A	G	A	G	-0.0173	-0.00175	0.766	0.7968	13	0.00328011	0.593674	9267	13	0.002	3.41e-20	197615
fg	lnbmi	paternal	trios	adjusted	rs11708067	A	G	A	G	0.0281	0.0006	0.823	0.7679	3	0.00312127	0.847563	9267	3	0.002	1.63e-43	199392
fg	lnbmi	paternal	trios	adjusted	rs12055786	T	C	T	C	0.012	0.0028	0.384	0.4111	6	0.00266269	0.292998	9267	6	0.0017	1.17e-11	197490
fg	lnbmi	paternal	trios	adjusted	rs12541643	T	C	T	C	0.0118	-0.00155	0.479	0.483	8	0.00264763	0.558259	9267	8	0.0019	4.51e-09	165514
fg	lnbmi	paternal	trios	adjusted	rs1260326	T	C	T	C	-0.0282	0.00525	0.413	0.3361	2	0.00280668	0.0614094	9267	2	0.0017	4.48e-65	200351
fg	lnbmi	paternal	trios	adjusted	rs12784552	A	G	A	G	0.0329	0.00195	0.924	0.9243	10	0.00513633	0.704206	9267	10	0.003	2.86e-31	200614
fg	lnbmi	paternal	trios	adjusted	rs12888855	A	C	A	C	-0.0135	-0.00245	0.189	0.213	14	0.00312127	0.432491	9267	14	0.002	6.02e-12	197612
fg	lnbmi	paternal	trios	adjusted	rs12898997	T	C	T	C	-0.0098	0.00055	0.598	0.657	15	0.00280668	0.844641	9267	15	0.0017	4.64e-09	200556
fg	lnbmi	paternal	trios	adjusted	rs13389076	A	G	A	G	0.0609	-0.01005	0.034	0.0259	2	0.00814039	0.216985	9267	2	0.0049	1.72e-36	199239
fg	lnbmi	paternal	trios	adjusted	rs157512	T	C	T	C	0.0134	-0.00525	0.73	0.7571	5	0.00312127	0.0925678	9267	5	0.0021	5.43e-10	178455
fg	lnbmi	paternal	trios	adjusted	rs1604038	T	C	T	C	-0.0198	-0.0018	0.288	0.3058	3	0.00281908	0.523144	9267	3	0.0018	4.47e-28	199358
fg	lnbmi	paternal	trios	adjusted	rs16851397	A	G	A	G	0.0327	-0.0067	0.955	0.9388	3	0.00546456	0.220168	9267	3	0.0042	1.26e-12	197622
fg	lnbmi	paternal	trios	adjusted	rs16913693	T	G	T	G	0.0394	0.00135	0.971	0.962	9	0.00687403	0.844304	9267	9	0.0049	2.82e-16	196792
fg	lnbmi	paternal	trios	adjusted	rs17168486	T	C	T	C	0.028	0.0068	0.176	0.1714	7	0.00343908	0.0480107	9267	7	0.0021	4.17e-36	199170
fg	lnbmi	paternal	trios	adjusted	rs17265513	T	C	T	C	-0.0158	0.00015	0.796	0.802	20	0.00328011	0.963525	9267	20	0.0021	5.1e-14	199404
fg	lnbmi	paternal	trios	adjusted	rs17437560	T	C	T	C	-0.0175	-0.00045	0.11	0.0886	3	0.00453067	0.920882	9267	3	0.0032	3.33e-08	165740
fg	lnbmi	paternal	trios	adjusted	rs174583	T	C	T	C	-0.0168	-0.00165	0.375	0.3585	11	0.00280668	0.556611	9267	11	0.0017	3.37e-22	200598
fg	lnbmi	paternal	trios	adjusted	rs1820176	T	C	T	C	0.0247	0.0031	0.704	0.7129	5	0.0029626	0.295386	9267	5	0.002	1.91e-34	166896
fg	lnbmi	paternal	trios	adjusted	rs189548	A	G	A	G	-0.0123	-0.0042	0.723	0.7295	2	0.0029626	0.156286	9267	2	0.002	2.81e-09	166896
fg	lnbmi	paternal	trios	adjusted	rs194518	A	G	A	G	0.0102	-0.0086	0.52	0.5554	7	0.00264763	0.00116143	9267	7	0.0018	8.76e-09	166893
fg	lnbmi	paternal	trios	adjusted	rs2075423	T	G	T	G	-0.0161	-0.0017	0.376	0.3278	1	0.00280668	0.544716	9267	1	0.0017	3.18e-21	199452
fg	lnbmi	paternal	trios	adjusted	rs2657879	A	G	A	G	-0.0119	-0.00275	0.798	0.8389	12	0.00359817	0.444702	9267	12	0.0022	7.33e-09	196454
fg	lnbmi	paternal	trios	adjusted	rs2839671	A	G	A	G	-0.016	-0.0051	0.164	0.175	10	0.00343908	0.138086	9267	10	0.0022	8.38e-14	197620
fg	lnbmi	paternal	trios	adjusted	rs2979422	T	C	T	C	-0.0243	0.00055	0.869	0.8427	7	0.00359551	0.878423	9267	7	0.0024	3.85e-26	190054
fg	lnbmi	paternal	trios	adjusted	rs35889227	T	G	T	G	-0.013	0.00315	0.617	0.6031	14	0.00266269	0.236803	9267	14	0.0019	3.37e-10	166896
fg	lnbmi	paternal	trios	adjusted	rs3778321	A	G	A	G	-0.0186	-0.00265	0.176	0.2191	6	0.00312127	0.395874	9267	6	0.0021	3.16e-17	196471
fg	lnbmi	paternal	trios	adjusted	rs3829109	A	G	A	G	-0.0163	0.00045	0.276	0.3048	9	0.00281908	0.873175	9267	9	0.002	1.09e-15	182422
fg	lnbmi	paternal	trios	adjusted	rs3842753	T	G	T	G	0.0134	-0.00225	0.28	0.2794	11	0.0029626	0.447572	9267	11	0.0022	2.84e-09	162459
fg	lnbmi	paternal	trios	adjusted	rs39713	T	C	T	C	-0.0169	0.00075	0.062	0.0778	22	0.00499213	0.880578	9267	22	0.0031	1.77e-08	196467
fg	lnbmi	paternal	trios	adjusted	rs4760278	A	C	A	C	-0.011	-0.00345	0.181	0.2472	12	0.00297773	0.246619	9267	12	0.002	3.33e-08	198210
fg	lnbmi	paternal	trios	adjusted	rs4862423	T	C	T	C	0.0123	-0.00085	0.401	0.3919	4	0.00266269	0.749555	9267	4	0.0019	4.45e-10	166895
fg	lnbmi	paternal	trios	adjusted	rs507666	A	G	A	G	0.0164	0.0038	0.189	0.2084	9	0.00328011	0.246661	9267	9	0.0021	6.99e-17	199223
fg	lnbmi	paternal	trios	adjusted	rs573225	A	G	A	G	0.0693	-0.00075	0.673	0.7045	2	0.0029626	0.800147	9267	2	0.0017	1e-200	199344
fg	lnbmi	paternal	trios	adjusted	rs58925536	T	C	T	C	0.0306	2.1684e-19	0.032	0.0291	7	0.00781366	1	9267	7	0.0053	5.82e-09	166741
fg	lnbmi	paternal	trios	adjusted	rs6113722	A	G	A	G	-0.0424	-0.00895	0.066	0.0387	20	0.00700448	0.201336	9267	20	0.0044	7.66e-25	195145
fg	lnbmi	paternal	trios	adjusted	rs6489811	A	G	A	G	-0.011	0.00215	0.488	0.4715	12	0.00264763	0.416765	9267	12	0.0018	3.27e-09	171608
fg	lnbmi	paternal	trios	adjusted	rs6538804	C	G	C	G	0.0142	-0.00385	0.623	0.5735	12	0.00266269	0.148203	9267	12	0.0019	9.41e-14	166896
fg	lnbmi	paternal	trios	adjusted	rs6598541	A	G	A	G	0.0114	-0.0025	0.352	0.3697	15	0.00280668	0.373073	9267	15	0.0017	4.12e-12	197621
fg	lnbmi	paternal	trios	adjusted	rs6662924	A	C	A	C	0.0143	0.0009	0.198	0.1864	1	0.00342422	0.792679	9267	1	0.0023	3.34e-10	165515
fg	lnbmi	paternal	trios	adjusted	rs6808574	T	C	T	C	-0.0127	-0.0002	0.394	0.3935	3	0.00266269	0.940126	9267	3	0.0017	7.21e-14	191257
fg	lnbmi	paternal	trios	adjusted	rs7012637	A	G	A	G	-0.018	-0.00135	0.47	0.478	8	0.00266269	0.612151	9267	8	0.0017	9.75e-25	197676
fg	lnbmi	paternal	trios	adjusted	rs7095788	T	C	T	C	-0.0106	0.0029	0.358	0.3613	10	0.00280668	0.301488	9267	10	0.0018	1.98e-09	178446
fg	lnbmi	paternal	trios	adjusted	rs7163757	T	C	T	C	-0.0217	-0.0029	0.433	0.4578	15	0.00264763	0.273377	9267	15	0.0016	2.64e-36	200622
fg	lnbmi	paternal	trios	adjusted	rs7178572	A	G	A	G	-0.0121	0.003	0.321	0.3009	15	0.00281908	0.287248	9267	15	0.0018	7.09e-10	197620
fg	lnbmi	paternal	trios	adjusted	rs7256920	A	G	A	G	-0.0104	-0.0033	0.491	0.5321	19	0.00264763	0.212619	9267	19	0.0018	2.75e-09	194842
fg	lnbmi	paternal	trios	adjusted	rs7708285	A	G	A	G	-0.0133	-0.0023	0.686	0.7136	5	0.0029626	0.437545	9267	5	0.0019	1.25e-09	199062
fg	lnbmi	paternal	trios	adjusted	rs78132593	A	C	A	C	-0.0147	0.0018	0.203	0.2093	1	0.00328011	0.583169	9267	1	0.0022	2.6e-10	166896
fg	lnbmi	paternal	trios	adjusted	rs7903146	T	C	T	C	0.0259	-0.00185	0.307	0.2646	10	0.0029626	0.532331	9267	10	0.0019	2e-35	199170
fg	lnbmi	paternal	trios	adjusted	rs878521	A	G	A	G	0.0549	0.00255	0.249	0.2351	7	0.00312127	0.413943	9267	7	0.002	2.65e-174	200348
fg	lnbmi	paternal	trios	adjusted	rs896854	T	C	T	C	0.0099	0.0003	0.458	0.5358	8	0.00264763	0.909786	9267	8	0.0016	5.61e-09	196056
fg	lnbmi	paternal	trios	adjusted	rs9348441	A	T	A	T	0.0176	-0.00145	0.272	0.2612	6	0.0029626	0.624534	9267	6	0.0018	4.4e-20	200622
fg	lnbmi	paternal	trios	adjusted	rs9650069	T	C	T	C	-0.0286	-0.0011	0.284	0.3013	8	0.0029626	0.710417	9267	8	0.0018	8.31e-58	194206
fg	lncrp	paternal	trios	adjusted	rs10305457	T	C	T	C	0.0235	0.0185	0.065	0.0864	6	0.0303536	0.542205	8031	6	0.0032	1.21e-14	166896
fg	lncrp	paternal	trios	adjusted	rs10487796	A	T	A	T	-0.0261	0.0051	0.484	0.4698	7	0.0173278	0.768509	7714	7	0.0016	4.62e-52	199033
fg	lncrp	paternal	trios	adjusted	rs1057394	A	G	A	G	-0.0124	-0.00325	0.625	0.6157	2	0.0175164	0.852806	8031	2	0.0018	1.91e-12	178455
fg	lncrp	paternal	trios	adjusted	rs10811660	A	G	A	G	-0.0223	-0.0095	0.165	0.1709	9	0.0225288	0.673257	8031	9	0.0022	7.94e-25	198102
fg	lncrp	paternal	trios	adjusted	rs10838524	A	G	A	G	0.0238	0.0068	0.48	0.4407	11	0.01704	0.689849	8031	11	0.0016	1.56e-40	200602
fg	lncrp	paternal	trios	adjusted	rs10838693	C	G	C	G	0.0177	-0.00765	0.314	0.3398	11	0.0179765	0.670431	8031	11	0.0018	3.44e-23	190535
fg	lncrp	paternal	trios	adjusted	rs10974438	A	C	A	C	-0.0198	-0.01385	0.62	0.6552	9	0.0179765	0.441032	8031	9	0.0017	9.85e-31	199042
fg	lncrp	paternal	trios	adjusted	rs11603349	T	C	T	C	0.0236	0.0011	0.832	0.8252	11	0.0223692	0.96078	8031	11	0.0022	3.12e-25	200622
fg	lncrp	paternal	trios	adjusted	rs11610045	A	G	A	G	0.0144	0.0029	0.454	0.5248	12	0.01704	0.864863	8031	12	0.0019	3.26e-13	151638
fg	lncrp	paternal	trios	adjusted	rs11619319	A	G	A	G	-0.0173	0.01765	0.766	0.7961	13	0.0211187	0.403295	8031	13	0.002	3.41e-20	197615
fg	lncrp	paternal	trios	adjusted	rs11708067	A	G	A	G	0.0281	0.01225	0.823	0.7683	3	0.0200233	0.540679	8031	3	0.002	1.63e-43	199392
fg	lncrp	paternal	trios	adjusted	rs12055786	T	C	T	C	0.012	-0.0059	0.384	0.4113	6	0.0173576	0.733925	8031	6	0.0017	1.17e-11	197490
fg	lncrp	paternal	trios	adjusted	rs12541643	T	C	T	C	0.0118	-0.01155	0.479	0.4852	8	0.0171988	0.501865	8031	8	0.0019	4.51e-09	165514
fg	lncrp	paternal	trios	adjusted	rs1260326	T	C	T	C	-0.0282	-0.0041	0.413	0.336	2	0.0179931	0.819751	8031	2	0.0017	4.48e-65	200351
fg	lncrp	paternal	trios	adjusted	rs12784552	A	G	A	G	0.0329	-0.08305	0.924	0.9252	10	0.0331077	0.0121252	8031	10	0.003	2.86e-31	200614
fg	lncrp	paternal	trios	adjusted	rs12888855	A	C	A	C	-0.0135	-0.03085	0.189	0.2123	14	0.0203548	0.129616	8031	14	0.002	6.02e-12	197612
fg	lncrp	paternal	trios	adjusted	rs12898997	T	C	T	C	-0.0098	-0.0156	0.598	0.6564	15	0.0179765	0.385503	8031	15	0.0017	4.64e-09	200556
fg	lncrp	paternal	trios	adjusted	rs13389076	A	G	A	G	0.0609	-0.0872	0.034	0.0259	2	0.0521218	0.0943266	8031	2	0.0049	1.72e-36	199239
fg	lncrp	paternal	trios	adjusted	rs157512	T	C	T	C	0.0134	0.00205	0.73	0.7565	5	0.0198494	0.917743	8031	5	0.0021	5.43e-10	178455
fg	lncrp	paternal	trios	adjusted	rs1604038	T	C	T	C	-0.0198	-0.0306	0.288	0.3071	3	0.0184516	0.0972388	8031	3	0.0018	4.47e-28	199358
fg	lncrp	paternal	trios	adjusted	rs16851397	A	G	A	G	0.0327	-0.0691	0.955	0.9382	3	0.0352026	0.049655	8031	3	0.0042	1.26e-12	197622
fg	lncrp	paternal	trios	adjusted	rs16913693	T	G	T	G	0.0394	0.0523	0.971	0.9613	9	0.0441663	0.236349	8031	9	0.0049	2.82e-16	196792
fg	lncrp	paternal	trios	adjusted	rs17168486	T	C	T	C	0.028	0.01175	0.176	0.1714	7	0.0225288	0.601981	8031	7	0.0021	4.17e-36	199170
fg	lncrp	paternal	trios	adjusted	rs17265513	T	C	T	C	-0.0158	0.01725	0.796	0.8028	20	0.0211324	0.414338	8031	20	0.0021	5.1e-14	199404
fg	lncrp	paternal	trios	adjusted	rs17437560	T	C	T	C	-0.0175	0.09445	0.11	0.0875	3	0.0293332	0.00128236	8031	3	0.0032	3.33e-08	165740
fg	lncrp	paternal	trios	adjusted	rs174583	T	C	T	C	-0.0168	0.0114	0.375	0.3573	11	0.017659	0.518562	8031	11	0.0017	3.37e-22	200598
fg	lncrp	paternal	trios	adjusted	rs1820176	T	C	T	C	0.0247	-0.01895	0.704	0.7129	5	0.0189129	0.316363	8031	5	0.002	1.91e-34	166896
fg	lncrp	paternal	trios	adjusted	rs189548	A	G	A	G	-0.0123	-0.0216	0.723	0.7303	2	0.0190868	0.257773	8031	2	0.002	2.81e-09	166896
fg	lncrp	paternal	trios	adjusted	rs194518	A	G	A	G	0.0102	-0.025	0.52	0.5548	7	0.01704	0.14234	8031	7	0.0018	8.76e-09	166893
fg	lncrp	paternal	trios	adjusted	rs2075423	T	G	T	G	-0.0161	-0.0211	0.376	0.3273	1	0.0182791	0.248368	8031	1	0.0017	3.18e-21	199452
fg	lncrp	paternal	trios	adjusted	rs2657879	A	G	A	G	-0.0119	-0.0035	0.798	0.8399	12	0.0234385	0.881296	8031	12	0.0022	7.33e-09	196454
fg	lncrp	paternal	trios	adjusted	rs2839671	A	G	A	G	-0.016	-0.01675	0.164	0.1748	10	0.0223713	0.454023	8031	10	0.0022	8.38e-14	197620
fg	lncrp	paternal	trios	adjusted	rs2979422	T	C	T	C	-0.0243	0.0018	0.869	0.8418	7	0.0231619	0.938056	8031	7	0.0024	3.85e-26	190054
fg	lncrp	paternal	trios	adjusted	rs35889227	T	G	T	G	-0.013	0.0002	0.617	0.6025	14	0.0173716	0.990814	8031	14	0.0019	3.37e-10	166896
fg	lncrp	paternal	trios	adjusted	rs3778321	A	G	A	G	-0.0186	0.0172	0.176	0.2197	6	0.0203531	0.398067	8031	6	0.0021	3.16e-17	196471
fg	lncrp	paternal	trios	adjusted	rs3829109	A	G	A	G	-0.0163	0.0228	0.276	0.3052	9	0.0184667	0.21696	8031	9	0.002	1.09e-15	182422
fg	lncrp	paternal	trios	adjusted	rs3842753	T	G	T	G	0.0134	-0.0086	0.28	0.2796	11	0.0190718	0.652041	8031	11	0.0022	2.84e-09	162459
fg	lncrp	paternal	trios	adjusted	rs39713	T	C	T	C	-0.0169	-0.00595	0.062	0.0773	22	0.0319109	0.852086	8031	22	0.0031	1.77e-08	196467
fg	lncrp	paternal	trios	adjusted	rs4760278	A	C	A	C	-0.011	-0.0312	0.181	0.2475	12	0.0195458	0.110433	8031	12	0.002	3.33e-08	198210
fg	lncrp	paternal	trios	adjusted	rs4862423	T	C	T	C	0.0123	0.012	0.401	0.3913	4	0.0176453	0.496462	8031	4	0.0019	4.45e-10	166895
fg	lncrp	paternal	trios	adjusted	rs507666	A	G	A	G	0.0164	-0.01025	0.189	0.209	9	0.0207988	0.622142	8031	9	0.0021	6.99e-17	199223
fg	lncrp	paternal	trios	adjusted	rs573225	A	G	A	G	0.0693	-0.0111	0.673	0.7053	2	0.0188996	0.556992	8031	2	0.0017	1e-200	199344
fg	lncrp	paternal	trios	adjusted	rs58925536	T	C	T	C	0.0306	-0.02105	0.032	0.0288	7	0.0501834	0.674879	8031	7	0.0053	5.82e-09	166741
fg	lncrp	paternal	trios	adjusted	rs6113722	A	G	A	G	-0.0424	-0.0786	0.066	0.0388	20	0.0446504	0.0783497	8031	20	0.0044	7.66e-25	195145
fg	lncrp	paternal	trios	adjusted	rs6489811	A	G	A	G	-0.011	0.001	0.488	0.4715	12	0.0171838	0.953594	8031	12	0.0018	3.27e-09	171608
fg	lncrp	paternal	trios	adjusted	rs6538804	C	G	C	G	0.0142	-0.00585	0.623	0.5732	12	0.0172139	0.733976	8031	12	0.0019	9.41e-14	166896
fg	lncrp	paternal	trios	adjusted	rs6598541	A	G	A	G	0.0114	-0.0046	0.352	0.3684	15	0.0178028	0.796109	8031	15	0.0017	4.12e-12	197621
fg	lncrp	paternal	trios	adjusted	rs6662924	A	C	A	C	0.0143	0.0108	0.198	0.1866	1	0.0218788	0.621569	8031	1	0.0023	3.34e-10	165515
fg	lncrp	paternal	trios	adjusted	rs6808574	T	C	T	C	-0.0127	0.0068	0.394	0.393	3	0.0175164	0.697863	8031	3	0.0017	7.21e-14	191257
fg	lncrp	paternal	trios	adjusted	rs7012637	A	G	A	G	-0.018	0.02055	0.47	0.4781	8	0.0173426	0.23604	8031	8	0.0017	9.75e-25	197676
fg	lncrp	paternal	trios	adjusted	rs7095788	T	C	T	C	-0.0106	-0.01725	0.358	0.3618	10	0.0178177	0.332975	8031	10	0.0018	1.98e-09	178446
fg	lncrp	paternal	trios	adjusted	rs7163757	T	C	T	C	-0.0217	0.0017	0.433	0.459	15	0.0168963	0.919857	8031	15	0.0016	2.64e-36	200622
fg	lncrp	paternal	trios	adjusted	rs7178572	A	G	A	G	-0.0121	-0.0035	0.321	0.3008	15	0.0184516	0.849556	8031	15	0.0018	7.09e-10	197620
fg	lncrp	paternal	trios	adjusted	rs7256920	A	G	A	G	-0.0104	-0.0368	0.491	0.5326	19	0.0170551	0.0309502	8031	19	0.0018	2.75e-09	194842
fg	lncrp	paternal	trios	adjusted	rs7708285	A	G	A	G	-0.0133	0.0253	0.686	0.714	5	0.0189129	0.180992	8031	5	0.0019	1.25e-09	199062
fg	lncrp	paternal	trios	adjusted	rs78132593	A	C	A	C	-0.0147	-0.04775	0.203	0.2085	1	0.0211036	0.0236577	8031	1	0.0022	2.6e-10	166896
fg	lncrp	paternal	trios	adjusted	rs7903146	T	C	T	C	0.0259	0.00805	0.307	0.265	10	0.0192457	0.675746	8031	10	0.0019	2e-35	199170
fg	lncrp	paternal	trios	adjusted	rs878521	A	G	A	G	0.0549	-0.00295	0.249	0.236	7	0.020326	0.884605	8031	7	0.002	2.65e-174	200348
fg	lncrp	paternal	trios	adjusted	rs896854	T	C	T	C	0.0099	-0.00405	0.458	0.5366	8	0.01704	0.812133	8031	8	0.0016	5.61e-09	196056
fg	lncrp	paternal	trios	adjusted	rs9348441	A	T	A	T	0.0176	-0.0095	0.272	0.2619	6	0.0193881	0.624139	8031	6	0.0018	4.4e-20	200622
fg	lncrp	paternal	trios	adjusted	rs9650069	T	C	T	C	-0.0286	0.0016	0.284	0.3014	8	0.0187692	0.932066	8031	8	0.0018	8.31e-58	194206
fg	lnglu	paternal	trios	adjusted	rs10305457	T	C	T	C	0.0235	0.0036	0.065	0.0886	6	0.0041978	0.391118	9052	6	0.0032	1.21e-14	166896
fg	lnglu	paternal	trios	adjusted	rs10487796	A	T	A	T	-0.0261	0.00245	0.484	0.4686	7	0.00247373	0.321976	8712	7	0.0016	4.62e-52	199033
fg	lnglu	paternal	trios	adjusted	rs1057394	A	G	A	G	-0.0124	1.0842e-19	0.625	0.6116	2	0.00248707	1	9052	2	0.0018	1.91e-12	178455
fg	lnglu	paternal	trios	adjusted	rs10811660	A	G	A	G	-0.0223	-0.0027	0.165	0.1713	9	0.00311947	0.386747	9052	9	0.0022	7.94e-25	198102
fg	lnglu	paternal	trios	adjusted	rs10838524	A	G	A	G	0.0238	0.002	0.48	0.4437	11	0.00232915	0.390515	9052	11	0.0016	1.56e-40	200602
fg	lnglu	paternal	trios	adjusted	rs10838693	C	G	C	G	0.0177	-0.00015	0.314	0.3369	11	0.00248707	0.951907	9052	11	0.0018	3.44e-23	190535
fg	lnglu	paternal	trios	adjusted	rs10974438	A	C	A	C	-0.0198	-0.0037	0.62	0.6533	9	0.00248707	0.136832	9052	9	0.0017	9.85e-31	199042
fg	lnglu	paternal	trios	adjusted	rs11603349	T	C	T	C	0.0236	-0.0049	0.832	0.8294	11	0.00311947	0.116234	9052	11	0.0022	3.12e-25	200622
fg	lnglu	paternal	trios	adjusted	rs11610045	A	G	A	G	0.0144	-0.0015	0.454	0.5177	12	0.00234321	0.522077	9052	12	0.0019	3.26e-13	151638
fg	lnglu	paternal	trios	adjusted	rs11619319	A	G	A	G	-0.0173	-0.00485	0.766	0.7945	13	0.0029478	0.0999095	9052	13	0.002	3.41e-20	197615
fg	lnglu	paternal	trios	adjusted	rs11708067	A	G	A	G	0.0281	0.00185	0.823	0.7654	3	0.00280385	0.509378	9052	3	0.002	1.63e-43	199392
fg	lnglu	paternal	trios	adjusted	rs12055786	T	C	T	C	0.012	-0.00325	0.384	0.4072	6	0.00248707	0.191295	9052	6	0.0017	1.17e-11	197490
fg	lnglu	paternal	trios	adjusted	rs12541643	T	C	T	C	0.0118	-0.0015	0.479	0.4795	8	0.00234321	0.522077	9052	8	0.0019	4.51e-09	165514
fg	lnglu	paternal	trios	adjusted	rs1260326	T	C	T	C	-0.0282	0.00125	0.413	0.3513	2	0.00248707	0.615246	9052	2	0.0017	4.48e-65	200351
fg	lnglu	paternal	trios	adjusted	rs12784552	A	G	A	G	0.0329	-0.00215	0.924	0.9191	10	0.00450054	0.632849	9052	10	0.003	2.86e-31	200614
fg	lnglu	paternal	trios	adjusted	rs12888855	A	C	A	C	-0.0135	-0.0048	0.189	0.2153	14	0.00280385	0.0869094	9052	14	0.002	6.02e-12	197612
fg	lnglu	paternal	trios	adjusted	rs12898997	T	C	T	C	-0.0098	0.00225	0.598	0.6583	15	0.00248707	0.365636	9052	15	0.0017	4.64e-09	200556
fg	lnglu	paternal	trios	adjusted	rs13389076	A	G	A	G	0.0609	-0.0008	0.034	0.0242	2	0.00751384	0.915209	9052	2	0.0049	1.72e-36	199239
fg	lnglu	paternal	trios	adjusted	rs157512	T	C	T	C	0.0134	-0.0082	0.73	0.7564	5	0.00280385	0.00344957	9052	5	0.0021	5.43e-10	178455
fg	lnglu	paternal	trios	adjusted	rs1604038	T	C	T	C	-0.0198	0.00275	0.288	0.3033	3	0.00264519	0.298514	9052	3	0.0018	4.47e-28	199358
fg	lnglu	paternal	trios	adjusted	rs16851397	A	G	A	G	0.0327	-0.00395	0.955	0.9413	3	0.00498909	0.428519	9052	3	0.0042	1.26e-12	197622
fg	lnglu	paternal	trios	adjusted	rs16913693	T	G	T	G	0.0394	-0.0015	0.971	0.9641	9	0.00625782	0.810563	9052	9	0.0049	2.82e-16	196792
fg	lnglu	paternal	trios	adjusted	rs17168486	T	C	T	C	0.028	-0.00205	0.176	0.1719	7	0.00311947	0.511076	9052	7	0.0021	4.17e-36	199170
fg	lnglu	paternal	trios	adjusted	rs17265513	T	C	T	C	-0.0158	-5e-05	0.796	0.8035	20	0.00296157	0.98653	9052	20	0.0021	5.1e-14	199404
fg	lnglu	paternal	trios	adjusted	rs17437560	T	C	T	C	-0.0175	-0.0016	0.11	0.0899	3	0.00405379	0.69307	9052	3	0.0032	3.33e-08	165740
fg	lnglu	paternal	trios	adjusted	rs174583	T	C	T	C	-0.0168	-0.0001	0.375	0.3537	11	0.00248707	0.967927	9052	11	0.0017	3.37e-22	200598
fg	lnglu	paternal	trios	adjusted	rs1820176	T	C	T	C	0.0247	0.0056	0.704	0.7123	5	0.00264635	0.0343344	9052	5	0.002	1.91e-34	166896
fg	lnglu	paternal	trios	adjusted	rs189548	A	G	A	G	-0.0123	0.0009	0.723	0.726	2	0.00264635	0.733788	9052	2	0.002	2.81e-09	166896
fg	lnglu	paternal	trios	adjusted	rs194518	A	G	A	G	0.0102	0.00215	0.52	0.5528	7	0.00232915	0.355963	9052	7	0.0018	8.76e-09	166893
fg	lnglu	paternal	trios	adjusted	rs2075423	T	G	T	G	-0.0161	0.00045	0.376	0.3298	1	0.00248707	0.856418	9052	1	0.0017	3.18e-21	199452
fg	lnglu	paternal	trios	adjusted	rs2657879	A	G	A	G	-0.0119	-0.00235	0.798	0.8345	12	0.00326343	0.471462	9052	12	0.0022	7.33e-09	196454
fg	lnglu	paternal	trios	adjusted	rs2839671	A	G	A	G	-0.016	-0.0033	0.164	0.1768	10	0.00310553	0.287954	9052	10	0.0022	8.38e-14	197620
fg	lnglu	paternal	trios	adjusted	rs2979422	T	C	T	C	-0.0243	-0.0011	0.869	0.8451	7	0.00326518	0.736202	9052	7	0.0024	3.85e-26	190054
fg	lnglu	paternal	trios	adjusted	rs35889227	T	G	T	G	-0.013	0.00115	0.617	0.6073	14	0.00248707	0.643801	9052	14	0.0019	3.37e-10	166896
fg	lnglu	paternal	trios	adjusted	rs3778321	A	G	A	G	-0.0186	-0.0012	0.176	0.2099	6	0.0029478	0.683947	9052	6	0.0021	3.16e-17	196471
fg	lnglu	paternal	trios	adjusted	rs3829109	A	G	A	G	-0.0163	0.00295	0.276	0.299	9	0.00264635	0.26496	9052	9	0.002	1.09e-15	182422
fg	lnglu	paternal	trios	adjusted	rs3842753	T	G	T	G	0.0134	-0.0019	0.28	0.2823	11	0.00264635	0.472776	9052	11	0.0022	2.84e-09	162459
fg	lnglu	paternal	trios	adjusted	rs39713	T	C	T	C	-0.0169	0.00175	0.062	0.0825	22	0.00435591	0.687866	9052	22	0.0031	1.77e-08	196467
fg	lnglu	paternal	trios	adjusted	rs4760278	A	C	A	C	-0.011	-0.00195	0.181	0.2436	12	0.00280385	0.48676	9052	12	0.002	3.33e-08	198210
fg	lnglu	paternal	trios	adjusted	rs4862423	T	C	T	C	0.0123	0.00085	0.401	0.3946	4	0.00248707	0.732526	9052	4	0.0019	4.45e-10	166895
fg	lnglu	paternal	trios	adjusted	rs507666	A	G	A	G	0.0164	-0.0031	0.189	0.2045	9	0.0029478	0.292969	9052	9	0.0021	6.99e-17	199223
fg	lnglu	paternal	trios	adjusted	rs58925536	T	C	T	C	0.0306	0.0114	0.032	0.03	7	0.00685731	0.0964207	9052	7	0.0053	5.82e-09	166741
fg	lnglu	paternal	trios	adjusted	rs6113722	A	G	A	G	-0.0424	0.00625	0.066	0.0382	20	0.00622481	0.315356	9052	20	0.0044	7.66e-25	195145
fg	lnglu	paternal	trios	adjusted	rs6489811	A	G	A	G	-0.011	-0.0042	0.488	0.4705	12	0.00234321	0.0730671	9052	12	0.0018	3.27e-09	171608
fg	lnglu	paternal	trios	adjusted	rs6538804	C	G	C	G	0.0142	0.0016	0.623	0.5821	12	0.00234321	0.494718	9052	12	0.0019	9.41e-14	166896
fg	lnglu	paternal	trios	adjusted	rs6598541	A	G	A	G	0.0114	0.00035	0.352	0.3663	15	0.00248707	0.888085	9052	15	0.0017	4.12e-12	197621
fg	lnglu	paternal	trios	adjusted	rs6662924	A	C	A	C	0.0143	-0.00245	0.198	0.1831	1	0.00310553	0.430161	9052	1	0.0023	3.34e-10	165515
fg	lnglu	paternal	trios	adjusted	rs6808574	T	C	T	C	-0.0127	0.0024	0.394	0.394	3	0.00248707	0.334549	9052	3	0.0017	7.21e-14	191257
fg	lnglu	paternal	trios	adjusted	rs7012637	A	G	A	G	-0.018	0.00175	0.47	0.4771	8	0.00248707	0.481658	9052	8	0.0017	9.75e-25	197676
fg	lnglu	paternal	trios	adjusted	rs7095788	T	C	T	C	-0.0106	0.00215	0.358	0.3615	10	0.00248707	0.387329	9052	10	0.0018	1.98e-09	178446
fg	lnglu	paternal	trios	adjusted	rs7178572	A	G	A	G	-0.0121	0.0006	0.321	0.2958	15	0.00250134	0.81043	9052	15	0.0018	7.09e-10	197620
fg	lnglu	paternal	trios	adjusted	rs7256920	A	G	A	G	-0.0104	-0.00285	0.491	0.523	19	0.00234321	0.223879	9052	19	0.0018	2.75e-09	194842
fg	lnglu	paternal	trios	adjusted	rs7708285	A	G	A	G	-0.0133	-0.00145	0.686	0.7086	5	0.00264519	0.583578	9052	5	0.0019	1.25e-09	199062
fg	lnglu	paternal	trios	adjusted	rs78132593	A	C	A	C	-0.0147	-0.0023	0.203	0.2097	1	0.0029478	0.435249	9052	1	0.0022	2.6e-10	166896
fg	lnglu	paternal	trios	adjusted	rs878521	A	G	A	G	0.0549	0.00135	0.249	0.2388	7	0.00280385	0.630175	9052	7	0.002	2.65e-174	200348
fg	lnglu	paternal	trios	adjusted	rs896854	T	C	T	C	0.0099	-0.00085	0.458	0.5253	8	0.00232915	0.715156	9052	8	0.0016	5.61e-09	196056
fg	lnhba1c	paternal	trios	adjusted	rs10305457	T	C	T	C	0.0235	0.0008	0.065	0.0867	6	0.00420748	0.849201	5973	6	0.0032	1.21e-14	166896
fg	lnhba1c	paternal	trios	adjusted	rs10487796	A	T	A	T	-0.0261	0.00105	0.484	0.4669	7	0.00234067	0.653728	5973	7	0.0016	4.62e-52	199033
fg	lnhba1c	paternal	trios	adjusted	rs1057394	A	G	A	G	-0.0124	0.00345	0.625	0.6166	2	0.00235564	0.143037	5973	2	0.0018	1.91e-12	178455
fg	lnhba1c	paternal	trios	adjusted	rs10811660	A	G	A	G	-0.0223	0.0024	0.165	0.1705	9	0.00311611	0.441187	5973	9	0.0022	7.94e-25	198102
fg	lnhba1c	paternal	trios	adjusted	rs10838524	A	G	A	G	0.0238	-0.0007	0.48	0.4413	11	0.00234067	0.764895	5973	11	0.0016	1.56e-40	200602
fg	lnhba1c	paternal	trios	adjusted	rs10838693	C	G	C	G	0.0177	0.00015	0.314	0.3398	11	0.00249867	0.95213	5973	11	0.0018	3.44e-23	190535
fg	lnhba1c	paternal	trios	adjusted	rs10974438	A	C	A	C	-0.0198	-0.00215	0.62	0.657	9	0.00249867	0.389536	5973	9	0.0017	9.85e-31	199042
fg	lnhba1c	paternal	trios	adjusted	rs11603349	T	C	T	C	0.0236	0.00075	0.832	0.8263	11	0.00311611	0.8098	5973	11	0.0022	3.12e-25	200622
fg	lnhba1c	paternal	trios	adjusted	rs11610045	A	G	A	G	0.0144	-5e-05	0.454	0.5253	12	0.00234067	0.982957	5973	12	0.0019	3.26e-13	151638
fg	lnhba1c	paternal	trios	adjusted	rs11619319	A	G	A	G	-0.0173	0.0006	0.766	0.7953	13	0.00295889	0.839308	5973	13	0.002	3.41e-20	197615
fg	lnhba1c	paternal	trios	adjusted	rs11708067	A	G	A	G	0.0281	0.00685	0.823	0.7688	3	0.00280061	0.0144494	5973	3	0.002	1.63e-43	199392
fg	lnhba1c	paternal	trios	adjusted	rs12055786	T	C	T	C	0.012	0.0021	0.384	0.4104	6	0.00234067	0.369624	5973	6	0.0017	1.17e-11	197490
fg	lnhba1c	paternal	trios	adjusted	rs12541643	T	C	T	C	0.0118	0.00165	0.479	0.4874	8	0.00234067	0.480857	5973	8	0.0019	4.51e-09	165514
fg	lnhba1c	paternal	trios	adjusted	rs1260326	T	C	T	C	-0.0282	0.00095	0.413	0.3352	2	0.00249867	0.703795	5973	2	0.0017	4.48e-65	200351
fg	lnhba1c	paternal	trios	adjusted	rs12784552	A	G	A	G	0.0329	-0.01015	0.924	0.9267	10	0.00452377	0.0248513	5973	10	0.003	2.86e-31	200614
fg	lnhba1c	paternal	trios	adjusted	rs12888855	A	C	A	C	-0.0135	-0.003	0.189	0.2138	14	0.00281512	0.286571	5973	14	0.002	6.02e-12	197612
fg	lnhba1c	paternal	trios	adjusted	rs12898997	T	C	T	C	-0.0098	0.00745	0.598	0.6567	15	0.00249867	0.00286755	5973	15	0.0017	4.64e-09	200556
fg	lnhba1c	paternal	trios	adjusted	rs13389076	A	G	A	G	0.0609	-0.0078	0.034	0.0254	2	0.0073549	0.288909	5973	2	0.0049	1.72e-36	199239
fg	lnhba1c	paternal	trios	adjusted	rs157512	T	C	T	C	0.0134	0.0008	0.73	0.758	5	0.00280061	0.775145	5973	5	0.0021	5.43e-10	178455
fg	lnhba1c	paternal	trios	adjusted	rs1604038	T	C	T	C	-0.0198	-0.00575	0.288	0.3062	3	0.00249867	0.0213788	5973	3	0.0018	4.47e-28	199358
fg	lnhba1c	paternal	trios	adjusted	rs16851397	A	G	A	G	0.0327	-0.0059	0.955	0.9379	3	0.00483929	0.222774	5973	3	0.0042	1.26e-12	197622
fg	lnhba1c	paternal	trios	adjusted	rs16913693	T	G	T	G	0.0394	0.00505	0.971	0.9617	9	0.0062478	0.418926	5973	9	0.0049	2.82e-16	196792
fg	lnhba1c	paternal	trios	adjusted	rs17168486	T	C	T	C	0.028	-0.00195	0.176	0.1718	7	0.00311611	0.53146	5973	7	0.0021	4.17e-36	199170
fg	lnhba1c	paternal	trios	adjusted	rs17265513	T	C	T	C	-0.0158	0.00175	0.796	0.8013	20	0.00295889	0.554227	5973	20	0.0021	5.1e-14	199404
fg	lnhba1c	paternal	trios	adjusted	rs17437560	T	C	T	C	-0.0175	0.00265	0.11	0.0872	3	0.00406397	0.514355	5973	3	0.0032	3.33e-08	165740
fg	lnhba1c	paternal	trios	adjusted	rs174583	T	C	T	C	-0.0168	0.00345	0.375	0.3597	11	0.00249867	0.16736	5973	11	0.0017	3.37e-22	200598
fg	lnhba1c	paternal	trios	adjusted	rs1820176	T	C	T	C	0.0247	-0.00025	0.704	0.7133	5	0.00264247	0.924626	5973	5	0.002	1.91e-34	166896
fg	lnhba1c	paternal	trios	adjusted	rs189548	A	G	A	G	-0.0123	-0.0063	0.723	0.7294	2	0.00265682	0.017728	5973	2	0.002	2.81e-09	166896
fg	lnhba1c	paternal	trios	adjusted	rs194518	A	G	A	G	0.0102	-0.0019	0.52	0.5534	7	0.00234067	0.416945	5973	7	0.0018	8.76e-09	166893
fg	lnhba1c	paternal	trios	adjusted	rs2075423	T	G	T	G	-0.0161	-0.00025	0.376	0.3278	1	0.00249867	0.920302	5973	1	0.0017	3.18e-21	199452
fg	lnhba1c	paternal	trios	adjusted	rs2657879	A	G	A	G	-0.0119	-0.00035	0.798	0.838	12	0.00327404	0.914867	5973	12	0.0022	7.33e-09	196454
fg	lnhba1c	paternal	trios	adjusted	rs2839671	A	G	A	G	-0.016	-0.0009	0.164	0.1747	10	0.00311611	0.772718	5973	10	0.0022	8.38e-14	197620
fg	lnhba1c	paternal	trios	adjusted	rs2979422	T	C	T	C	-0.0243	-0.00155	0.869	0.8424	7	0.00327404	0.635913	5973	7	0.0024	3.85e-26	190054
fg	lnhba1c	paternal	trios	adjusted	rs35889227	T	G	T	G	-0.013	-0.00075	0.617	0.6037	14	0.00234067	0.74865	5973	14	0.0019	3.37e-10	166896
fg	lnhba1c	paternal	trios	adjusted	rs3778321	A	G	A	G	-0.0186	-0.00265	0.176	0.2211	6	0.00281507	0.346519	5973	6	0.0021	3.16e-17	196471
fg	lnhba1c	paternal	trios	adjusted	rs3829109	A	G	A	G	-0.0163	0.0023	0.276	0.3039	9	0.00249867	0.357316	5973	9	0.002	1.09e-15	182422
fg	lnhba1c	paternal	trios	adjusted	rs3842753	T	G	T	G	0.0134	0.00165	0.28	0.2765	11	0.00265682	0.534572	5973	11	0.0022	2.84e-09	162459
fg	lnhba1c	paternal	trios	adjusted	rs39713	T	C	T	C	-0.0169	-0.00215	0.062	0.078	22	0.00436558	0.622374	5973	22	0.0031	1.77e-08	196467
fg	lnhba1c	paternal	trios	adjusted	rs4760278	A	C	A	C	-0.011	0.0017	0.181	0.2464	12	0.00265682	0.522263	5973	12	0.002	3.33e-08	198210
fg	lnhba1c	paternal	trios	adjusted	rs4862423	T	C	T	C	0.0123	0.0021	0.401	0.3921	4	0.00248449	0.397974	5973	4	0.0019	4.45e-10	166895
fg	lnhba1c	paternal	trios	adjusted	rs507666	A	G	A	G	0.0164	-0.00195	0.189	0.207	9	0.00281507	0.488498	5973	9	0.0021	6.99e-17	199223
fg	lnhba1c	paternal	trios	adjusted	rs573225	A	G	A	G	0.0693	-0.0049	0.673	0.7049	2	0.00264247	0.0636926	5973	2	0.0017	1e-200	199344
fg	lnhba1c	paternal	trios	adjusted	rs58925536	T	C	T	C	0.0306	-0.0096	0.032	0.0293	7	0.00687886	0.162841	5973	7	0.0053	5.82e-09	166741
fg	lnhba1c	paternal	trios	adjusted	rs6113722	A	G	A	G	-0.0424	-0.01065	0.066	0.0394	20	0.00623259	0.0874954	5973	20	0.0044	7.66e-25	195145
fg	lnhba1c	paternal	trios	adjusted	rs6489811	A	G	A	G	-0.011	-0.002	0.488	0.4703	12	0.00234067	0.392853	5973	12	0.0018	3.27e-09	171608
fg	lnhba1c	paternal	trios	adjusted	rs6538804	C	G	C	G	0.0142	0.00065	0.623	0.5728	12	0.00234067	0.781244	5973	12	0.0019	9.41e-14	166896
fg	lnhba1c	paternal	trios	adjusted	rs6598541	A	G	A	G	0.0114	0.0001	0.352	0.3688	15	0.00248449	0.967894	5973	15	0.0017	4.12e-12	197621
fg	lnhba1c	paternal	trios	adjusted	rs6662924	A	C	A	C	0.0143	-0.00405	0.198	0.1865	1	0.00297281	0.173088	5973	1	0.0023	3.34e-10	165515
fg	lnhba1c	paternal	trios	adjusted	rs6808574	T	C	T	C	-0.0127	0.00025	0.394	0.3937	3	0.00234067	0.914942	5973	3	0.0017	7.21e-14	191257
fg	lnhba1c	paternal	trios	adjusted	rs7012637	A	G	A	G	-0.018	-0.0035	0.47	0.479	8	0.00234067	0.134837	5973	8	0.0017	9.75e-25	197676
fg	lnhba1c	paternal	trios	adjusted	rs7095788	T	C	T	C	-0.0106	0.0018	0.358	0.3616	10	0.00249867	0.471288	5973	10	0.0018	1.98e-09	178446
fg	lnhba1c	paternal	trios	adjusted	rs7163757	T	C	T	C	-0.0217	0.0006	0.433	0.4596	15	0.00234067	0.797691	5973	15	0.0016	2.64e-36	200622
fg	lnhba1c	paternal	trios	adjusted	rs7178572	A	G	A	G	-0.0121	0.0007	0.321	0.301	15	0.00249867	0.779363	5973	15	0.0018	7.09e-10	197620
fg	lnhba1c	paternal	trios	adjusted	rs7256920	A	G	A	G	-0.0104	-0.0053	0.491	0.5304	19	0.00234067	0.0235553	5973	19	0.0018	2.75e-09	194842
fg	lnhba1c	paternal	trios	adjusted	rs7708285	A	G	A	G	-0.0133	0.00175	0.686	0.7135	5	0.00264247	0.507805	5973	5	0.0019	1.25e-09	199062
fg	lnhba1c	paternal	trios	adjusted	rs78132593	A	C	A	C	-0.0147	-0.0083	0.203	0.2071	1	0.00295889	0.00503	5973	1	0.0022	2.6e-10	166896
fg	lnhba1c	paternal	trios	adjusted	rs878521	A	G	A	G	0.0549	0.00155	0.249	0.2352	7	0.00281512	0.581909	5973	7	0.002	2.65e-174	200348
fg	lnhba1c	paternal	trios	adjusted	rs896854	T	C	T	C	0.0099	-0.0017	0.458	0.5367	8	0.00234067	0.467663	5973	8	0.0016	5.61e-09	196056
fg	lnhba1c	paternal	trios	adjusted	rs9348441	A	T	A	T	0.0176	0.00115	0.272	0.2618	6	0.00265682	0.665126	5973	6	0.0018	4.4e-20	200622
fg	lnhba1c	paternal	trios	adjusted	rs9650069	T	C	T	C	-0.0286	0.0005	0.284	0.3004	8	0.00264247	0.849923	5973	8	0.0018	8.31e-58	194206
fg	lnhdl	paternal	trios	adjusted	rs10305457	T	C	T	C	0.0235	-0.0072	0.065	0.0875	6	0.00685411	0.293504	9152	6	0.0032	1.21e-14	166896
fg	lnhdl	paternal	trios	adjusted	rs10487796	A	T	A	T	-0.0261	0.00155	0.484	0.4694	7	0.00403032	0.700545	8808	7	0.0016	4.62e-52	199033
fg	lnhdl	paternal	trios	adjusted	rs1057394	A	G	A	G	-0.0124	-0.0076	0.625	0.6133	2	0.0040448	0.0602508	9152	2	0.0018	1.91e-12	178455
fg	lnhdl	paternal	trios	adjusted	rs10811660	A	G	A	G	-0.0223	-0.00095	0.165	0.1699	9	0.00513221	0.853146	9152	9	0.0022	7.94e-25	198102
fg	lnhdl	paternal	trios	adjusted	rs10838524	A	G	A	G	0.0238	0.0009	0.48	0.4421	11	0.0038861	0.816853	9152	11	0.0016	1.56e-40	200602
fg	lnhdl	paternal	trios	adjusted	rs10838693	C	G	C	G	0.0177	-0.00405	0.314	0.3383	11	0.0040448	0.316689	9152	11	0.0018	3.44e-23	190535
fg	lnhdl	paternal	trios	adjusted	rs10974438	A	C	A	C	-0.0198	-0.00155	0.62	0.6549	9	0.0040448	0.701566	9152	9	0.0017	9.85e-31	199042
fg	lnhdl	paternal	trios	adjusted	rs11603349	T	C	T	C	0.0236	-0.0003	0.832	0.8256	11	0.00513221	0.953387	9152	11	0.0022	3.12e-25	200622
fg	lnhdl	paternal	trios	adjusted	rs11610045	A	G	A	G	0.0144	0.00025	0.454	0.5232	12	0.0038861	0.948706	9152	12	0.0019	3.26e-13	151638
fg	lnhdl	paternal	trios	adjusted	rs11619319	A	G	A	G	-0.0173	0.00725	0.766	0.7965	13	0.00481907	0.132469	9152	13	0.002	3.41e-20	197615
fg	lnhdl	paternal	trios	adjusted	rs11708067	A	G	A	G	0.0281	-0.0078	0.823	0.7677	3	0.00451653	0.0841694	9152	3	0.002	1.63e-43	199392
fg	lnhdl	paternal	trios	adjusted	rs12055786	T	C	T	C	0.012	0.00545	0.384	0.4107	6	0.0040448	0.177849	9152	6	0.0017	1.17e-11	197490
fg	lnhdl	paternal	trios	adjusted	rs12541643	T	C	T	C	0.0118	-0.0032	0.479	0.4834	8	0.0038861	0.410254	9152	8	0.0019	4.51e-09	165514
fg	lnhdl	paternal	trios	adjusted	rs1260326	T	C	T	C	-0.0282	-0.0096	0.413	0.3366	2	0.00405985	0.0180486	9152	2	0.0017	4.48e-65	200351
fg	lnhdl	paternal	trios	adjusted	rs12784552	A	G	A	G	0.0329	-0.0012	0.924	0.9242	10	0.00760372	0.874601	9152	10	0.003	2.86e-31	200614
fg	lnhdl	paternal	trios	adjusted	rs12888855	A	C	A	C	-0.0135	0.0009	0.189	0.2131	14	0.00467519	0.847346	9152	14	0.002	6.02e-12	197612
fg	lnhdl	paternal	trios	adjusted	rs12898997	T	C	T	C	-0.0098	-0.0066	0.598	0.6564	15	0.0040448	0.102738	9152	15	0.0017	4.64e-09	200556
fg	lnhdl	paternal	trios	adjusted	rs13389076	A	G	A	G	0.0609	0.00065	0.034	0.0258	2	0.0120072	0.956828	9152	2	0.0049	1.72e-36	199239
fg	lnhdl	paternal	trios	adjusted	rs157512	T	C	T	C	0.0134	-0.0021	0.73	0.7569	5	0.00451653	0.641961	9152	5	0.0021	5.43e-10	178455
fg	lnhdl	paternal	trios	adjusted	rs1604038	T	C	T	C	-0.0198	0.0068	0.288	0.306	3	0.00419955	0.1054	9152	3	0.0018	4.47e-28	199358
fg	lnhdl	paternal	trios	adjusted	rs16851397	A	G	A	G	0.0327	0.00035	0.955	0.9389	3	0.00809725	0.965523	9152	3	0.0042	1.26e-12	197622
fg	lnhdl	paternal	trios	adjusted	rs16913693	T	G	T	G	0.0394	-0.012	0.971	0.962	9	0.0101308	0.236213	9152	9	0.0049	2.82e-16	196792
fg	lnhdl	paternal	trios	adjusted	rs17168486	T	C	T	C	0.028	-0.01015	0.176	0.1716	7	0.00513221	0.0479621	9152	7	0.0021	4.17e-36	199170
fg	lnhdl	paternal	trios	adjusted	rs17265513	T	C	T	C	-0.0158	-0.0018	0.796	0.8026	20	0.00483396	0.709621	9152	20	0.0021	5.1e-14	199404
fg	lnhdl	paternal	trios	adjusted	rs17437560	T	C	T	C	-0.0175	-0.00635	0.11	0.0884	3	0.00671056	0.344011	9152	3	0.0032	3.33e-08	165740
fg	lnhdl	paternal	trios	adjusted	rs1820176	T	C	T	C	0.0247	-0.0056	0.704	0.7132	5	0.00434341	0.197291	9152	5	0.002	1.91e-34	166896
fg	lnhdl	paternal	trios	adjusted	rs189548	A	G	A	G	-0.0123	0.0076	0.723	0.7301	2	0.00435797	0.0811714	9152	2	0.002	2.81e-09	166896
fg	lnhdl	paternal	trios	adjusted	rs194518	A	G	A	G	0.0102	-0.00275	0.52	0.5551	7	0.0038861	0.479163	9152	7	0.0018	8.76e-09	166893
fg	lnhdl	paternal	trios	adjusted	rs2075423	T	G	T	G	-0.0161	0.0041	0.376	0.3286	1	0.00420362	0.329387	9152	1	0.0017	3.18e-21	199452
fg	lnhdl	paternal	trios	adjusted	rs2657879	A	G	A	G	-0.0119	0.00015	0.798	0.8393	12	0.00543472	0.977981	9152	12	0.0022	7.33e-09	196454
fg	lnhdl	paternal	trios	adjusted	rs2839671	A	G	A	G	-0.016	0.0009	0.164	0.1755	10	0.00513221	0.860794	9152	10	0.0022	8.38e-14	197620
fg	lnhdl	paternal	trios	adjusted	rs2979422	T	C	T	C	-0.0243	-0.003	0.869	0.8428	7	0.00529076	0.570696	9152	7	0.0024	3.85e-26	190054
fg	lnhdl	paternal	trios	adjusted	rs35889227	T	G	T	G	-0.013	-5e-05	0.617	0.6033	14	0.0040448	0.990137	9152	14	0.0019	3.37e-10	166896
fg	lnhdl	paternal	trios	adjusted	rs3778321	A	G	A	G	-0.0186	0.0019	0.176	0.2182	6	0.00467519	0.684449	9152	6	0.0021	3.16e-17	196471
fg	lnhdl	paternal	trios	adjusted	rs3829109	A	G	A	G	-0.0163	-0.00275	0.276	0.3039	9	0.00419955	0.512576	9152	9	0.002	1.09e-15	182422
fg	lnhdl	paternal	trios	adjusted	rs3842753	T	G	T	G	0.0134	0.0046	0.28	0.279	11	0.00435797	0.29118	9152	11	0.0022	2.84e-09	162459
fg	lnhdl	paternal	trios	adjusted	rs39713	T	C	T	C	-0.0169	-0.01005	0.062	0.0784	22	0.00731536	0.169497	9152	22	0.0031	1.77e-08	196467
fg	lnhdl	paternal	trios	adjusted	rs4760278	A	C	A	C	-0.011	-0.002	0.181	0.247	12	0.00451653	0.657897	9152	12	0.002	3.33e-08	198210
fg	lnhdl	paternal	trios	adjusted	rs4862423	T	C	T	C	0.0123	-0.00135	0.401	0.3923	4	0.0040448	0.738559	9152	4	0.0019	4.45e-10	166895
fg	lnhdl	paternal	trios	adjusted	rs507666	A	G	A	G	0.0164	-0.00105	0.189	0.2081	9	0.00481907	0.827519	9152	9	0.0021	6.99e-17	199223
fg	lnhdl	paternal	trios	adjusted	rs573225	A	G	A	G	0.0693	0.00495	0.673	0.7045	2	0.00434781	0.25491	9152	2	0.0017	1e-200	199344
fg	lnhdl	paternal	trios	adjusted	rs58925536	T	C	T	C	0.0306	0.0019	0.032	0.0292	7	0.0115339	0.869155	9152	7	0.0053	5.82e-09	166741
fg	lnhdl	paternal	trios	adjusted	rs6113722	A	G	A	G	-0.0424	-0.00155	0.066	0.0385	20	0.0102538	0.879846	9152	20	0.0044	7.66e-25	195145
fg	lnhdl	paternal	trios	adjusted	rs6489811	A	G	A	G	-0.011	0.00035	0.488	0.471	12	0.0038861	0.928236	9152	12	0.0018	3.27e-09	171608
fg	lnhdl	paternal	trios	adjusted	rs6538804	C	G	C	G	0.0142	-0.00135	0.623	0.5743	12	0.00390104	0.729296	9152	12	0.0019	9.41e-14	166896
fg	lnhdl	paternal	trios	adjusted	rs6598541	A	G	A	G	0.0114	0.00105	0.352	0.3693	15	0.0040448	0.795178	9152	15	0.0017	4.12e-12	197621
fg	lnhdl	paternal	trios	adjusted	rs6662924	A	C	A	C	0.0143	-0.0015	0.198	0.1857	1	0.00497377	0.762971	9152	1	0.0023	3.34e-10	165515
fg	lnhdl	paternal	trios	adjusted	rs6808574	T	C	T	C	-0.0127	-0.00305	0.394	0.3933	3	0.0040448	0.450817	9152	3	0.0017	7.21e-14	191257
fg	lnhdl	paternal	trios	adjusted	rs7012637	A	G	A	G	-0.018	-0.00375	0.47	0.4785	8	0.0038861	0.334557	9152	8	0.0017	9.75e-25	197676
fg	lnhdl	paternal	trios	adjusted	rs7095788	T	C	T	C	-0.0106	-0.00585	0.358	0.3617	10	0.0040448	0.148093	9152	10	0.0018	1.98e-09	178446
fg	lnhdl	paternal	trios	adjusted	rs7163757	T	C	T	C	-0.0217	-0.00255	0.433	0.4581	15	0.0038861	0.511706	9152	15	0.0016	2.64e-36	200622
fg	lnhdl	paternal	trios	adjusted	rs7178572	A	G	A	G	-0.0121	0.00385	0.321	0.3004	15	0.00419955	0.359266	9152	15	0.0018	7.09e-10	197620
fg	lnhdl	paternal	trios	adjusted	rs7256920	A	G	A	G	-0.0104	0.00495	0.491	0.5316	19	0.0038861	0.202745	9152	19	0.0018	2.75e-09	194842
fg	lnhdl	paternal	trios	adjusted	rs7708285	A	G	A	G	-0.0133	-0.0014	0.686	0.7127	5	0.00436254	0.748275	9152	5	0.0019	1.25e-09	199062
fg	lnhdl	paternal	trios	adjusted	rs78132593	A	C	A	C	-0.0147	-0.00265	0.203	0.208	1	0.00481907	0.582389	9152	1	0.0022	2.6e-10	166896
fg	lnhdl	paternal	trios	adjusted	rs7903146	T	C	T	C	0.0259	-0.0041	0.307	0.2656	10	0.00435797	0.346805	9152	10	0.0019	2e-35	199170
fg	lnhdl	paternal	trios	adjusted	rs878521	A	G	A	G	0.0549	-0.0007	0.249	0.2353	7	0.00466041	0.880606	9152	7	0.002	2.65e-174	200348
fg	lnhdl	paternal	trios	adjusted	rs896854	T	C	T	C	0.0099	0.0014	0.458	0.5355	8	0.0038861	0.718654	9152	8	0.0016	5.61e-09	196056
fg	lnhdl	paternal	trios	adjusted	rs9348441	A	T	A	T	0.0176	-0.00165	0.272	0.2607	6	0.00450185	0.71398	9152	6	0.0018	4.4e-20	200622
fg	lnhdl	paternal	trios	adjusted	rs9650069	T	C	T	C	-0.0286	0.00595	0.284	0.302	8	0.00434781	0.171154	9152	8	0.0018	8.31e-58	194206
fg	lntg	paternal	trios	adjusted	rs10305457	T	C	T	C	0.0235	-0.0032	0.065	0.0875	6	0.0144461	0.824693	9244	6	0.0032	1.21e-14	166896
fg	lntg	paternal	trios	adjusted	rs10487796	A	T	A	T	-0.0261	-0.0024	0.484	0.47	7	0.00837124	0.774345	8900	7	0.0016	4.62e-52	199033
fg	lntg	paternal	trios	adjusted	rs1057394	A	G	A	G	-0.0124	0.00475	0.625	0.6139	2	0.00838285	0.570963	9244	2	0.0018	1.91e-12	178455
fg	lntg	paternal	trios	adjusted	rs10811660	A	G	A	G	-0.0223	0.02115	0.165	0.1699	9	0.0107185	0.048471	9244	9	0.0022	7.94e-25	198102
fg	lntg	paternal	trios	adjusted	rs10838524	A	G	A	G	0.0238	0.0057	0.48	0.442	11	0.00808305	0.480699	9244	11	0.0016	1.56e-40	200602
fg	lntg	paternal	trios	adjusted	rs10838693	C	G	C	G	0.0177	0.00115	0.314	0.3387	11	0.0085408	0.89289	9244	11	0.0018	3.44e-23	190535
fg	lntg	paternal	trios	adjusted	rs10974438	A	C	A	C	-0.0198	-0.01095	0.62	0.6546	9	0.0085408	0.199814	9244	9	0.0017	9.85e-31	199042
fg	lntg	paternal	trios	adjusted	rs11603349	T	C	T	C	0.0236	-0.0018	0.832	0.8261	11	0.0105748	0.86484	9244	11	0.0022	3.12e-25	200622
fg	lntg	paternal	trios	adjusted	rs11610045	A	G	A	G	0.0144	-0.0104	0.454	0.523	12	0.00808305	0.198219	9244	12	0.0019	3.26e-13	151638
fg	lntg	paternal	trios	adjusted	rs11619319	A	G	A	G	-0.0173	-0.00135	0.766	0.7965	13	0.0100886	0.893549	9244	13	0.002	3.41e-20	197615
fg	lntg	paternal	trios	adjusted	rs11708067	A	G	A	G	0.0281	0.015	0.823	0.7676	3	0.00947269	0.113308	9244	3	0.002	1.63e-43	199392
fg	lntg	paternal	trios	adjusted	rs12055786	T	C	T	C	0.012	-0.00315	0.384	0.4105	6	0.00822495	0.701734	9244	6	0.0017	1.17e-11	197490
fg	lntg	paternal	trios	adjusted	rs12541643	T	C	T	C	0.0118	0.0092	0.479	0.4822	8	0.00822704	0.263454	9244	8	0.0019	4.51e-09	165514
fg	lntg	paternal	trios	adjusted	rs1260326	T	C	T	C	-0.0282	0.00095	0.413	0.3394	2	0.0085408	0.911433	9244	2	0.0017	4.48e-65	200351
fg	lntg	paternal	trios	adjusted	rs12784552	A	G	A	G	0.0329	-0.0058	0.924	0.9231	10	0.0156554	0.711025	9244	10	0.003	2.86e-31	200614
fg	lntg	paternal	trios	adjusted	rs12888855	A	C	A	C	-0.0135	-0.0066	0.189	0.2134	14	0.00964499	0.49379	9244	14	0.002	6.02e-12	197612
fg	lntg	paternal	trios	adjusted	rs12898997	T	C	T	C	-0.0098	0.00775	0.598	0.657	15	0.0085408	0.364191	9244	15	0.0017	4.64e-09	200556
fg	lntg	paternal	trios	adjusted	rs13389076	A	G	A	G	0.0609	-5e-05	0.034	0.0256	2	0.024946	0.998401	9244	2	0.0049	1.72e-36	199239
fg	lntg	paternal	trios	adjusted	rs157512	T	C	T	C	0.0134	0.00575	0.73	0.7571	5	0.00947269	0.543846	9244	5	0.0021	5.43e-10	178455
fg	lntg	paternal	trios	adjusted	rs1604038	T	C	T	C	-0.0198	-0.00725	0.288	0.3057	3	0.00869882	0.404593	9244	3	0.0018	4.47e-28	199358
fg	lntg	paternal	trios	adjusted	rs16851397	A	G	A	G	0.0327	-0.0137	0.955	0.9392	3	0.0167915	0.414564	9244	3	0.0042	1.26e-12	197622
fg	lntg	paternal	trios	adjusted	rs16913693	T	G	T	G	0.0394	0.00855	0.971	0.9624	9	0.0210176	0.684153	9244	9	0.0049	2.82e-16	196792
fg	lntg	paternal	trios	adjusted	rs17168486	T	C	T	C	0.028	0.0162	0.176	0.172	7	0.0107185	0.130687	9244	7	0.0021	4.17e-36	199170
fg	lntg	paternal	trios	adjusted	rs17265513	T	C	T	C	-0.0158	-0.00375	0.796	0.8023	20	0.0101027	0.710497	9244	20	0.0021	5.1e-14	199404
fg	lntg	paternal	trios	adjusted	rs17437560	T	C	T	C	-0.0175	-0.01385	0.11	0.0886	3	0.0138568	0.317547	9244	3	0.0032	3.33e-08	165740
fg	lntg	paternal	trios	adjusted	rs174583	T	C	T	C	-0.0168	-0.00115	0.375	0.3569	11	0.00838285	0.890885	9244	11	0.0017	3.37e-22	200598
fg	lntg	paternal	trios	adjusted	rs1820176	T	C	T	C	0.0247	-0.00465	0.704	0.7127	5	0.00900091	0.605425	9244	5	0.002	1.91e-34	166896
fg	lntg	paternal	trios	adjusted	rs189548	A	G	A	G	-0.0123	-0.0246	0.723	0.7291	2	0.00901288	0.00634444	9244	2	0.002	2.81e-09	166896
fg	lntg	paternal	trios	adjusted	rs194518	A	G	A	G	0.0102	0.00465	0.52	0.5545	7	0.00808305	0.565103	9244	7	0.0018	8.76e-09	166893
fg	lntg	paternal	trios	adjusted	rs2075423	T	G	T	G	-0.0161	-0.01125	0.376	0.3282	1	0.00868483	0.195195	9244	1	0.0017	3.18e-21	199452
fg	lntg	paternal	trios	adjusted	rs2657879	A	G	A	G	-0.0119	-0.003	0.798	0.8386	12	0.0111785	0.788412	9244	12	0.0022	7.33e-09	196454
fg	lntg	paternal	trios	adjusted	rs2839671	A	G	A	G	-0.016	0.0065	0.164	0.1752	10	0.0105606	0.538228	9244	10	0.0022	8.38e-14	197620
fg	lntg	paternal	trios	adjusted	rs2979422	T	C	T	C	-0.0243	-0.00045	0.869	0.8431	7	0.0110328	0.967465	9244	7	0.0024	3.85e-26	190054
fg	lntg	paternal	trios	adjusted	rs35889227	T	G	T	G	-0.013	-0.00975	0.617	0.6034	14	0.00823903	0.236654	9244	14	0.0019	3.37e-10	166896
fg	lntg	paternal	trios	adjusted	rs3778321	A	G	A	G	-0.0186	-0.0106	0.176	0.2171	6	0.00978674	0.278765	9244	6	0.0021	3.16e-17	196471
fg	lntg	paternal	trios	adjusted	rs3829109	A	G	A	G	-0.0163	0.01685	0.276	0.3035	9	0.00871134	0.0530811	9244	9	0.002	1.09e-15	182422
fg	lntg	paternal	trios	adjusted	rs3842753	T	G	T	G	0.0134	-0.0116	0.28	0.2802	11	0.00901501	0.198184	9244	11	0.0022	2.84e-09	162459
fg	lntg	paternal	trios	adjusted	rs39713	T	C	T	C	-0.0169	0.00555	0.062	0.0787	22	0.0150645	0.712563	9244	22	0.0031	1.77e-08	196467
fg	lntg	paternal	trios	adjusted	rs4760278	A	C	A	C	-0.011	-0.0139	0.181	0.2465	12	0.00931469	0.135629	9244	12	0.002	3.33e-08	198210
fg	lntg	paternal	trios	adjusted	rs4862423	T	C	T	C	0.0123	0.0041	0.401	0.3925	4	0.00838285	0.624775	9244	4	0.0019	4.45e-10	166895
fg	lntg	paternal	trios	adjusted	rs507666	A	G	A	G	0.0164	0.00705	0.189	0.2077	9	0.00993064	0.477751	9244	9	0.0021	6.99e-17	199223
fg	lntg	paternal	trios	adjusted	rs573225	A	G	A	G	0.0693	0.00355	0.673	0.7042	2	0.00900091	0.693282	9244	2	0.0017	1e-200	199344
fg	lntg	paternal	trios	adjusted	rs58925536	T	C	T	C	0.0306	0.004	0.032	0.0292	7	0.023806	0.866564	9244	7	0.0053	5.82e-09	166741
fg	lntg	paternal	trios	adjusted	rs6113722	A	G	A	G	-0.0424	-0.0385	0.066	0.0385	20	0.0213952	0.0719449	9244	20	0.0044	7.66e-25	195145
fg	lntg	paternal	trios	adjusted	rs6489811	A	G	A	G	-0.011	0.01215	0.488	0.4712	12	0.00822704	0.139719	9244	12	0.0018	3.27e-09	171608
fg	lntg	paternal	trios	adjusted	rs6538804	C	G	C	G	0.0142	0.0024	0.623	0.5752	12	0.00823903	0.770825	9244	12	0.0019	9.41e-14	166896
fg	lntg	paternal	trios	adjusted	rs6598541	A	G	A	G	0.0114	-0.00575	0.352	0.369	15	0.00852688	0.500096	9244	15	0.0017	4.12e-12	197621
fg	lntg	paternal	trios	adjusted	rs6662924	A	C	A	C	0.0143	-0.01595	0.198	0.1856	1	0.0104027	0.125214	9244	1	0.0023	3.34e-10	165515
fg	lntg	paternal	trios	adjusted	rs6808574	T	C	T	C	-0.0127	0.0127	0.394	0.3935	3	0.00823903	0.123209	9244	3	0.0017	7.21e-14	191257
fg	lntg	paternal	trios	adjusted	rs7012637	A	G	A	G	-0.018	-0.00085	0.47	0.4778	8	0.00822704	0.917711	9244	8	0.0017	9.75e-25	197676
fg	lntg	paternal	trios	adjusted	rs7095788	T	C	T	C	-0.0106	0.0124	0.358	0.3614	10	0.00852688	0.145884	9244	10	0.0018	1.98e-09	178446
fg	lntg	paternal	trios	adjusted	rs7163757	T	C	T	C	-0.0217	-0.00755	0.433	0.4572	15	0.00808305	0.350276	9244	15	0.0016	2.64e-36	200622
fg	lntg	paternal	trios	adjusted	rs7178572	A	G	A	G	-0.0121	0.00425	0.321	0.2997	15	0.00869882	0.625145	9244	15	0.0018	7.09e-10	197620
fg	lntg	paternal	trios	adjusted	rs7256920	A	G	A	G	-0.0104	-0.0102	0.491	0.5304	19	0.00808305	0.206985	9244	19	0.0018	2.75e-09	194842
fg	lntg	paternal	trios	adjusted	rs7708285	A	G	A	G	-0.0133	0.00715	0.686	0.7126	5	0.00900091	0.426983	9244	5	0.0019	1.25e-09	199062
fg	lntg	paternal	trios	adjusted	rs78132593	A	C	A	C	-0.0147	0.00365	0.203	0.2088	1	0.00994468	0.713596	9244	1	0.0022	2.6e-10	166896
fg	lntg	paternal	trios	adjusted	rs878521	A	G	A	G	0.0549	-0.009	0.249	0.2362	7	0.00963075	0.350042	9244	7	0.002	2.65e-174	200348
fg	lntg	paternal	trios	adjusted	rs896854	T	C	T	C	0.0099	0.00845	0.458	0.534	8	0.00806895	0.294996	9244	8	0.0016	5.61e-09	196056
fg	lntg	paternal	trios	adjusted	rs9348441	A	T	A	T	0.0176	-0.00425	0.272	0.2611	6	0.00917083	0.643059	9244	6	0.0018	4.4e-20	200622
fg	lntg	paternal	trios	adjusted	rs9650069	T	C	T	C	-0.0286	-0.0116	0.284	0.3017	8	0.00885689	0.190292	9244	8	0.0018	8.31e-58	194206
fg	lnwhr	paternal	trios	adjusted	rs10305457	T	C	T	C	0.0235	0.0014	0.065	0.0878	6	0.00233696	0.549126	9190	6	0.0032	1.21e-14	166896
fg	lnwhr	paternal	trios	adjusted	rs10487796	A	T	A	T	-0.0261	-0.0003	0.484	0.469	7	0.00139936	0.830248	8796	7	0.0016	4.62e-52	199033
fg	lnwhr	paternal	trios	adjusted	rs1057394	A	G	A	G	-0.0124	-0.00125	0.625	0.614	2	0.00125571	0.319514	9190	2	0.0018	1.91e-12	178455
fg	lnwhr	paternal	trios	adjusted	rs10811660	A	G	A	G	-0.0223	0.00265	0.165	0.1704	9	0.00171693	0.122721	9190	9	0.0022	7.94e-25	198102
fg	lnwhr	paternal	trios	adjusted	rs10838524	A	G	A	G	0.0238	0.00065	0.48	0.4416	11	0.00125571	0.604711	9190	11	0.0016	1.56e-40	200602
fg	lnwhr	paternal	trios	adjusted	rs10838693	C	G	C	G	0.0177	-0.0005	0.314	0.3381	11	0.00139936	0.720863	9190	11	0.0018	3.44e-23	190535
fg	lnwhr	paternal	trios	adjusted	rs10974438	A	C	A	C	-0.0198	-0.00105	0.62	0.6553	9	0.00139936	0.453049	9190	9	0.0017	9.85e-31	199042
fg	lnwhr	paternal	trios	adjusted	rs11603349	T	C	T	C	0.0236	-0.00055	0.832	0.8262	11	0.00171693	0.748711	9190	11	0.0022	3.12e-25	200622
fg	lnwhr	paternal	trios	adjusted	rs11610045	A	G	A	G	0.0144	0.00165	0.454	0.5222	12	0.00125571	0.188845	9190	12	0.0019	3.26e-13	151638
fg	lnwhr	paternal	trios	adjusted	rs11619319	A	G	A	G	-0.0173	-0.00015	0.766	0.7959	13	0.00157318	0.924038	9190	13	0.002	3.41e-20	197615
fg	lnwhr	paternal	trios	adjusted	rs11708067	A	G	A	G	0.0281	0.00135	0.823	0.7669	3	0.00155797	0.386209	9190	3	0.002	1.63e-43	199392
fg	lnwhr	paternal	trios	adjusted	rs12055786	T	C	T	C	0.012	-0.00025	0.384	0.4101	6	0.00125571	0.842191	9190	6	0.0017	1.17e-11	197490
fg	lnwhr	paternal	trios	adjusted	rs12541643	T	C	T	C	0.0118	0.00065	0.479	0.4822	8	0.00125571	0.604711	9190	8	0.0019	4.51e-09	165514
fg	lnwhr	paternal	trios	adjusted	rs1260326	T	C	T	C	-0.0282	0.0036	0.413	0.3399	2	0.00139936	0.0100938	9190	2	0.0017	4.48e-65	200351
fg	lnwhr	paternal	trios	adjusted	rs12784552	A	G	A	G	0.0329	-0.0022	0.924	0.9231	10	0.00249586	0.37807	9190	10	0.003	2.86e-31	200614
fg	lnwhr	paternal	trios	adjusted	rs12888855	A	C	A	C	-0.0135	-0.001	0.189	0.2137	14	0.00155797	0.520964	9190	14	0.002	6.02e-12	197612
fg	lnwhr	paternal	trios	adjusted	rs12898997	T	C	T	C	-0.0098	0.0001	0.598	0.6578	15	0.00139936	0.943031	9190	15	0.0017	4.64e-09	200556
fg	lnwhr	paternal	trios	adjusted	rs13389076	A	G	A	G	0.0609	-0.0081	0.034	0.0255	2	0.0039255	0.0390717	9190	2	0.0049	1.72e-36	199239
fg	lnwhr	paternal	trios	adjusted	rs157512	T	C	T	C	0.0134	-0.00105	0.73	0.757	5	0.00155797	0.500341	9190	5	0.0021	5.43e-10	178455
fg	lnwhr	paternal	trios	adjusted	rs1604038	T	C	T	C	-0.0198	-0.00085	0.288	0.3047	3	0.00139936	0.543572	9190	3	0.0018	4.47e-28	199358
fg	lnwhr	paternal	trios	adjusted	rs16851397	A	G	A	G	0.0327	-0.00315	0.955	0.9394	3	0.00265472	0.235398	9190	3	0.0042	1.26e-12	197622
fg	lnwhr	paternal	trios	adjusted	rs16913693	T	G	T	G	0.0394	0.00585	0.971	0.9625	9	0.00328999	0.0753843	9190	9	0.0049	2.82e-16	196792
fg	lnwhr	paternal	trios	adjusted	rs17168486	T	C	T	C	0.028	0.0024	0.176	0.1713	7	0.00171693	0.16216	9190	7	0.0021	4.17e-36	199170
fg	lnwhr	paternal	trios	adjusted	rs17265513	T	C	T	C	-0.0158	0.001	0.796	0.802	20	0.00157318	0.525003	9190	20	0.0021	5.1e-14	199404
fg	lnwhr	paternal	trios	adjusted	rs17437560	T	C	T	C	-0.0175	0.00265	0.11	0.089	3	0.00219302	0.226902	9190	3	0.0032	3.33e-08	165740
fg	lnwhr	paternal	trios	adjusted	rs174583	T	C	T	C	-0.0168	0.00265	0.375	0.3578	11	0.00139936	0.0582622	9190	11	0.0017	3.37e-22	200598
fg	lnwhr	paternal	trios	adjusted	rs1820176	T	C	T	C	0.0247	-0.00215	0.704	0.7128	5	0.00141425	0.12845	9190	5	0.002	1.91e-34	166896
fg	lnwhr	paternal	trios	adjusted	rs189548	A	G	A	G	-0.0123	-0.0024	0.723	0.7284	2	0.00141425	0.0896937	9190	2	0.002	2.81e-09	166896
fg	lnwhr	paternal	trios	adjusted	rs194518	A	G	A	G	0.0102	-0.00305	0.52	0.5552	7	0.00125571	0.0151441	9190	7	0.0018	8.76e-09	166893
fg	lnwhr	paternal	trios	adjusted	rs2075423	T	G	T	G	-0.0161	-0.00035	0.376	0.3284	1	0.00139936	0.802499	9190	1	0.0017	3.18e-21	199452
fg	lnwhr	paternal	trios	adjusted	rs2657879	A	G	A	G	-0.0119	0.00085	0.798	0.8372	12	0.00171693	0.620551	9190	12	0.0022	7.33e-09	196454
fg	lnwhr	paternal	trios	adjusted	rs2839671	A	G	A	G	-0.016	-0.00105	0.164	0.1753	10	0.00171693	0.540831	9190	10	0.0022	8.38e-14	197620
fg	lnwhr	paternal	trios	adjusted	rs2979422	T	C	T	C	-0.0243	-0.001	0.869	0.8435	7	0.00171693	0.560273	9190	7	0.0024	3.85e-26	190054
fg	lnwhr	paternal	trios	adjusted	rs35889227	T	G	T	G	-0.013	0.00245	0.617	0.6046	14	0.00125571	0.0510458	9190	14	0.0019	3.37e-10	166896
fg	lnwhr	paternal	trios	adjusted	rs3778321	A	G	A	G	-0.0186	5e-05	0.176	0.2171	6	0.00155797	0.974398	9190	6	0.0021	3.16e-17	196471
fg	lnwhr	paternal	trios	adjusted	rs3829109	A	G	A	G	-0.0163	-0.0014	0.276	0.3033	9	0.00141425	0.32221	9190	9	0.002	1.09e-15	182422
fg	lnwhr	paternal	trios	adjusted	rs3842753	T	G	T	G	0.0134	-0.0021	0.28	0.2803	11	0.00141425	0.137573	9190	11	0.0022	2.84e-09	162459
fg	lnwhr	paternal	trios	adjusted	rs39713	T	C	T	C	-0.0169	0.00335	0.062	0.0791	22	0.00235193	0.154342	9190	22	0.0031	1.77e-08	196467
fg	lnwhr	paternal	trios	adjusted	rs4760278	A	C	A	C	-0.011	-0.00015	0.181	0.2463	12	0.00141425	0.915532	9190	12	0.002	3.33e-08	198210
fg	lnwhr	paternal	trios	adjusted	rs4862423	T	C	T	C	0.0123	-0.0007	0.401	0.3925	4	0.00139936	0.616915	9190	4	0.0019	4.45e-10	166895
fg	lnwhr	paternal	trios	adjusted	rs507666	A	G	A	G	0.0164	-0.00055	0.189	0.2074	9	0.00155797	0.724071	9190	9	0.0021	6.99e-17	199223
fg	lnwhr	paternal	trios	adjusted	rs573225	A	G	A	G	0.0693	-0.00045	0.673	0.7032	2	0.00139936	0.747775	9190	2	0.0017	1e-200	199344
fg	lnwhr	paternal	trios	adjusted	rs58925536	T	C	T	C	0.0306	-0.0018	0.032	0.0294	7	0.0037677	0.632831	9190	7	0.0053	5.82e-09	166741
fg	lnwhr	paternal	trios	adjusted	rs6113722	A	G	A	G	-0.0424	-0.0048	0.066	0.0388	20	0.00343386	0.16216	9190	20	0.0044	7.66e-25	195145
fg	lnwhr	paternal	trios	adjusted	rs6489811	A	G	A	G	-0.011	0.0019	0.488	0.4714	12	0.00125571	0.130256	9190	12	0.0018	3.27e-09	171608
fg	lnwhr	paternal	trios	adjusted	rs6538804	C	G	C	G	0.0142	-0.0015	0.623	0.576	12	0.00125571	0.232264	9190	12	0.0019	9.41e-14	166896
fg	lnwhr	paternal	trios	adjusted	rs6598541	A	G	A	G	0.0114	0.0001	0.352	0.3688	15	0.00139936	0.943031	9190	15	0.0017	4.12e-12	197621
fg	lnwhr	paternal	trios	adjusted	rs6662924	A	C	A	C	0.0143	0.00065	0.198	0.1859	1	0.00171693	0.704998	9190	1	0.0023	3.34e-10	165515
fg	lnwhr	paternal	trios	adjusted	rs6808574	T	C	T	C	-0.0127	0.0006	0.394	0.3937	3	0.00125571	0.632779	9190	3	0.0017	7.21e-14	191257
fg	lnwhr	paternal	trios	adjusted	rs7012637	A	G	A	G	-0.018	-0.00015	0.47	0.4776	8	0.00125571	0.904915	9190	8	0.0017	9.75e-25	197676
fg	lnwhr	paternal	trios	adjusted	rs7095788	T	C	T	C	-0.0106	0.00085	0.358	0.3613	10	0.00139936	0.543572	9190	10	0.0018	1.98e-09	178446
fg	lnwhr	paternal	trios	adjusted	rs7163757	T	C	T	C	-0.0217	0.00075	0.433	0.4563	15	0.00125571	0.550325	9190	15	0.0016	2.64e-36	200622
fg	lnwhr	paternal	trios	adjusted	rs7178572	A	G	A	G	-0.0121	0.0009	0.321	0.2997	15	0.00139936	0.520127	9190	15	0.0018	7.09e-10	197620
fg	lnwhr	paternal	trios	adjusted	rs7256920	A	G	A	G	-0.0104	-0.0018	0.491	0.5299	19	0.00125571	0.151727	9190	19	0.0018	2.75e-09	194842
fg	lnwhr	paternal	trios	adjusted	rs7708285	A	G	A	G	-0.0133	0	0.686	0.7124	5	0.00141425	1	9190	5	0.0019	1.25e-09	199062
fg	lnwhr	paternal	trios	adjusted	rs78132593	A	C	A	C	-0.0147	-0.00035	0.203	0.2097	1	0.00155797	0.822251	9190	1	0.0022	2.6e-10	166896
fg	lnwhr	paternal	trios	adjusted	rs878521	A	G	A	G	0.0549	-0.00115	0.249	0.2362	7	0.00155797	0.46043	9190	7	0.002	2.65e-174	200348
fg	lnwhr	paternal	trios	adjusted	rs896854	T	C	T	C	0.0099	1.35525e-20	0.458	0.5331	8	0.00125571	1	9190	8	0.0016	5.61e-09	196056
fg	lnwhr	paternal	trios	adjusted	rs9348441	A	T	A	T	0.0176	-0.00015	0.272	0.2615	6	0.00141425	0.915532	9190	6	0.0018	4.4e-20	200622
fg	lnwhr	paternal	trios	adjusted	rs9650069	T	C	T	C	-0.0286	-0.00345	0.284	0.3019	8	0.00141425	0.0147092	9190	8	0.0018	8.31e-58	194206
fg	sbp	paternal	trios	adjusted	rs10305457	T	C	T	C	0.0235	-0.0194	0.065	0.0889	6	0.43428	0.964369	9359	6	0.0032	1.21e-14	166896
fg	sbp	paternal	trios	adjusted	rs10487796	A	T	A	T	-0.0261	-0.3647	0.484	0.469	7	0.259654	0.160152	8953	7	0.0016	4.62e-52	199033
fg	sbp	paternal	trios	adjusted	rs1057394	A	G	A	G	-0.0124	-0.03275	0.625	0.6126	2	0.25099	0.896184	9359	2	0.0018	1.91e-12	178455
fg	sbp	paternal	trios	adjusted	rs10811660	A	G	A	G	-0.0223	0.2828	0.165	0.1711	9	0.322318	0.380272	9359	9	0.0022	7.94e-25	198102
fg	sbp	paternal	trios	adjusted	rs10838524	A	G	A	G	0.0238	0.0513	0.48	0.4424	11	0.244743	0.833974	9359	11	0.0016	1.56e-40	200602
fg	sbp	paternal	trios	adjusted	rs10838693	C	G	C	G	0.0177	-0.2996	0.314	0.3368	11	0.258693	0.246812	9359	11	0.0018	3.44e-23	190535
fg	sbp	paternal	trios	adjusted	rs10974438	A	C	A	C	-0.0198	-0.10045	0.62	0.6546	9	0.257582	0.696557	9359	9	0.0017	9.85e-31	199042
fg	sbp	paternal	trios	adjusted	rs11603349	T	C	T	C	0.0236	0.0057	0.832	0.8285	11	0.322032	0.985878	9359	11	0.0022	3.12e-25	200622
fg	sbp	paternal	trios	adjusted	rs11610045	A	G	A	G	0.0144	0.40495	0.454	0.5177	12	0.245183	0.0986107	9359	12	0.0019	3.26e-13	151638
fg	sbp	paternal	trios	adjusted	rs11619319	A	G	A	G	-0.0173	-0.06315	0.766	0.7941	13	0.302524	0.834648	9359	13	0.002	3.41e-20	197615
fg	sbp	paternal	trios	adjusted	rs11708067	A	G	A	G	0.0281	0.069	0.823	0.7651	3	0.284016	0.808049	9359	3	0.002	1.63e-43	199392
fg	sbp	paternal	trios	adjusted	rs12055786	T	C	T	C	0.012	0.2489	0.384	0.4076	6	0.249237	0.317965	9359	6	0.0017	1.17e-11	197490
fg	sbp	paternal	trios	adjusted	rs12541643	T	C	T	C	0.0118	-0.12335	0.479	0.4798	8	0.246378	0.616615	9359	8	0.0019	4.51e-09	165514
fg	sbp	paternal	trios	adjusted	rs1260326	T	C	T	C	-0.0282	-0.2057	0.413	0.3502	2	0.256767	0.423065	9359	2	0.0017	4.48e-65	200351
fg	sbp	paternal	trios	adjusted	rs12784552	A	G	A	G	0.0329	1.03575	0.924	0.9198	10	0.467895	0.0268538	9359	10	0.003	2.86e-31	200614
fg	sbp	paternal	trios	adjusted	rs12888855	A	C	A	C	-0.0135	-0.0312	0.189	0.2152	14	0.291211	0.914679	9359	14	0.002	6.02e-12	197612
fg	sbp	paternal	trios	adjusted	rs12898997	T	C	T	C	-0.0098	0.19795	0.598	0.6594	15	0.258482	0.443785	9359	15	0.0017	4.64e-09	200556
fg	sbp	paternal	trios	adjusted	rs13389076	A	G	A	G	0.0609	0.98065	0.034	0.0244	2	0.772041	0.204012	9359	2	0.0049	1.72e-36	199239
fg	sbp	paternal	trios	adjusted	rs157512	T	C	T	C	0.0134	-0.2438	0.73	0.7564	5	0.286551	0.394876	9359	5	0.0021	5.43e-10	178455
fg	sbp	paternal	trios	adjusted	rs1604038	T	C	T	C	-0.0198	0.1879	0.288	0.3019	3	0.26484	0.478023	9359	3	0.0018	4.47e-28	199358
fg	sbp	paternal	trios	adjusted	rs16913693	T	G	T	G	0.0394	0.1517	0.971	0.9641	9	0.647551	0.814777	9359	9	0.0049	2.82e-16	196792
fg	sbp	paternal	trios	adjusted	rs17168486	T	C	T	C	0.028	0.7322	0.176	0.1712	7	0.322203	0.0230575	9359	7	0.0021	4.17e-36	199170
fg	sbp	paternal	trios	adjusted	rs17265513	T	C	T	C	-0.0158	0.1955	0.796	0.8024	20	0.304037	0.520215	9359	20	0.0021	5.1e-14	199404
fg	sbp	paternal	trios	adjusted	rs17437560	T	C	T	C	-0.0175	0.0099	0.11	0.0902	3	0.418805	0.981141	9359	3	0.0032	3.33e-08	165740
fg	sbp	paternal	trios	adjusted	rs174583	T	C	T	C	-0.0168	0.57135	0.375	0.3551	11	0.253986	0.0244783	9359	11	0.0017	3.37e-22	200598
fg	sbp	paternal	trios	adjusted	rs1820176	T	C	T	C	0.0247	-0.2696	0.704	0.7119	5	0.269832	0.317727	9359	5	0.002	1.91e-34	166896
fg	sbp	paternal	trios	adjusted	rs189548	A	G	A	G	-0.0123	-0.14335	0.723	0.7253	2	0.272568	0.598941	9359	2	0.002	2.81e-09	166896
fg	sbp	paternal	trios	adjusted	rs194518	A	G	A	G	0.0102	-0.20925	0.52	0.5546	7	0.245237	0.393516	9359	7	0.0018	8.76e-09	166893
fg	sbp	paternal	trios	adjusted	rs2075423	T	G	T	G	-0.0161	0.0869	0.376	0.3286	1	0.262074	0.740202	9359	1	0.0017	3.18e-21	199452
fg	sbp	paternal	trios	adjusted	rs2657879	A	G	A	G	-0.0119	-0.16575	0.798	0.8334	12	0.333357	0.619038	9359	12	0.0022	7.33e-09	196454
fg	sbp	paternal	trios	adjusted	rs2839671	A	G	A	G	-0.016	-0.41935	0.164	0.1759	10	0.321091	0.191547	9359	10	0.0022	8.38e-14	197620
fg	sbp	paternal	trios	adjusted	rs2979422	T	C	T	C	-0.0243	-0.40605	0.869	0.8455	7	0.336059	0.226944	9359	7	0.0024	3.85e-26	190054
fg	sbp	paternal	trios	adjusted	rs35889227	T	G	T	G	-0.013	0.03945	0.617	0.6076	14	0.250061	0.874645	9359	14	0.0019	3.37e-10	166896
fg	sbp	paternal	trios	adjusted	rs3778321	A	G	A	G	-0.0186	0.35545	0.176	0.2114	6	0.296884	0.231202	9359	6	0.0021	3.16e-17	196471
fg	sbp	paternal	trios	adjusted	rs3829109	A	G	A	G	-0.0163	0.4249	0.276	0.3004	9	0.264813	0.108598	9359	9	0.002	1.09e-15	182422
fg	sbp	paternal	trios	adjusted	rs3842753	T	G	T	G	0.0134	-0.1294	0.28	0.283	11	0.272288	0.634622	9359	11	0.0022	2.84e-09	162459
fg	sbp	paternal	trios	adjusted	rs39713	T	C	T	C	-0.0169	0.0367	0.062	0.0818	22	0.451365	0.935196	9359	22	0.0031	1.77e-08	196467
fg	sbp	paternal	trios	adjusted	rs4760278	A	C	A	C	-0.011	-0.10765	0.181	0.244	12	0.282235	0.702891	9359	12	0.002	3.33e-08	198210
fg	sbp	paternal	trios	adjusted	rs4862423	T	C	T	C	0.0123	0.4126	0.401	0.3942	4	0.252964	0.102878	9359	4	0.0019	4.45e-10	166895
fg	sbp	paternal	trios	adjusted	rs507666	A	G	A	G	0.0164	0.50755	0.189	0.2052	9	0.29897	0.0895713	9359	9	0.0021	6.99e-17	199223
fg	sbp	paternal	trios	adjusted	rs573225	A	G	A	G	0.0693	-0.2627	0.673	0.7001	2	0.269687	0.330012	9359	2	0.0017	1e-200	199344
fg	sbp	paternal	trios	adjusted	rs58925536	T	C	T	C	0.0306	-0.6592	0.032	0.0299	7	0.709972	0.353155	9359	7	0.0053	5.82e-09	166741
fg	sbp	paternal	trios	adjusted	rs6113722	A	G	A	G	-0.0424	-1.83665	0.066	0.039	20	0.647588	0.00456628	9359	20	0.0044	7.66e-25	195145
fg	sbp	paternal	trios	adjusted	rs6489811	A	G	A	G	-0.011	0.0314	0.488	0.4709	12	0.247887	0.899201	9359	12	0.0018	3.27e-09	171608
fg	sbp	paternal	trios	adjusted	rs6538804	C	G	C	G	0.0142	0.0697	0.623	0.5815	12	0.247877	0.778567	9359	12	0.0019	9.41e-14	166896
fg	sbp	paternal	trios	adjusted	rs6598541	A	G	A	G	0.0114	-0.4463	0.352	0.3667	15	0.255945	0.0812054	9359	15	0.0017	4.12e-12	197621
fg	sbp	paternal	trios	adjusted	rs6662924	A	C	A	C	0.0143	-0.2757	0.198	0.1839	1	0.313821	0.379659	9359	1	0.0023	3.34e-10	165515
fg	sbp	paternal	trios	adjusted	rs6808574	T	C	T	C	-0.0127	-0.20365	0.394	0.3942	3	0.251438	0.417973	9359	3	0.0017	7.21e-14	191257
fg	sbp	paternal	trios	adjusted	rs7012637	A	G	A	G	-0.018	0.21115	0.47	0.4763	8	0.249082	0.396598	9359	8	0.0017	9.75e-25	197676
fg	sbp	paternal	trios	adjusted	rs7095788	T	C	T	C	-0.0106	-0.26075	0.358	0.3606	10	0.256191	0.308775	9359	10	0.0018	1.98e-09	178446
fg	sbp	paternal	trios	adjusted	rs7163757	T	C	T	C	-0.0217	-0.47485	0.433	0.4525	15	0.24344	0.0511068	9359	15	0.0016	2.64e-36	200622
fg	sbp	paternal	trios	adjusted	rs7178572	A	G	A	G	-0.0121	0.26765	0.321	0.2967	15	0.264303	0.311221	9359	15	0.0018	7.09e-10	197620
fg	sbp	paternal	trios	adjusted	rs7256920	A	G	A	G	-0.0104	-0.6534	0.491	0.5239	19	0.24554	0.0077892	9359	19	0.0018	2.75e-09	194842
fg	sbp	paternal	trios	adjusted	rs7708285	A	G	A	G	-0.0133	-0.1709	0.686	0.7102	5	0.272413	0.530426	9359	5	0.0019	1.25e-09	199062
fg	sbp	paternal	trios	adjusted	rs78132593	A	C	A	C	-0.0147	-0.49485	0.203	0.2116	1	0.301493	0.100728	9359	1	0.0022	2.6e-10	166896
fg	sbp	paternal	trios	adjusted	rs7903146	T	C	T	C	0.0259	-0.14595	0.307	0.27	10	0.275305	0.596015	9359	10	0.0019	2e-35	199170
fg	sbp	paternal	trios	adjusted	rs878521	A	G	A	G	0.0549	0.05795	0.249	0.2385	7	0.290828	0.84206	9359	7	0.002	2.65e-174	200348
fg	sbp	paternal	trios	adjusted	rs896854	T	C	T	C	0.0099	0.41115	0.458	0.5252	8	0.243863	0.091798	9359	8	0.0016	5.61e-09	196056
fg	sbp	paternal	trios	adjusted	rs9348441	A	T	A	T	0.0176	-0.19895	0.272	0.2618	6	0.276452	0.471738	9359	6	0.0018	4.4e-20	200622
fg	sbp	paternal	trios	adjusted	rs9650069	T	C	T	C	-0.0286	0.0812	0.284	0.303	8	0.268719	0.762519	9359	8	0.0018	8.31e-58	194206
fg	tg	paternal	trios	adjusted	rs10305457	T	C	T	C	0.0235	-0.0243	0.065	0.0887	6	0.0256183	0.342854	9296	6	0.0032	1.21e-14	166896
fg	tg	paternal	trios	adjusted	rs10487796	A	T	A	T	-0.0261	-0.0085	0.484	0.4697	7	0.01595	0.594092	8951	7	0.0016	4.62e-52	199033
fg	tg	paternal	trios	adjusted	rs1057394	A	G	A	G	-0.0124	0.00555	0.625	0.6124	2	0.0148288	0.708202	9296	2	0.0018	1.91e-12	178455
fg	tg	paternal	trios	adjusted	rs10811660	A	G	A	G	-0.0223	0.02255	0.165	0.1713	9	0.0190002	0.235294	9296	9	0.0022	7.94e-25	198102
fg	tg	paternal	trios	adjusted	rs10838524	A	G	A	G	0.0238	0.0016	0.48	0.4441	11	0.0143583	0.911273	9296	11	0.0016	1.56e-40	200602
fg	tg	paternal	trios	adjusted	rs10838693	C	G	C	G	0.0177	0.0037	0.314	0.3375	11	0.0152871	0.808754	9296	11	0.0018	3.44e-23	190535
fg	tg	paternal	trios	adjusted	rs10974438	A	C	A	C	-0.0198	-0.0301	0.62	0.6523	9	0.01513	0.0466536	9296	9	0.0017	9.85e-31	199042
fg	tg	paternal	trios	adjusted	rs11603349	T	C	T	C	0.0236	-0.01885	0.832	0.8302	11	0.0189998	0.321141	9296	11	0.0022	3.12e-25	200622
fg	tg	paternal	trios	adjusted	rs11610045	A	G	A	G	0.0144	-0.0146	0.454	0.5166	12	0.0145155	0.314501	9296	12	0.0019	3.26e-13	151638
fg	tg	paternal	trios	adjusted	rs11619319	A	G	A	G	-0.0173	0.00405	0.766	0.7943	13	0.0177591	0.819606	9296	13	0.002	3.41e-20	197615
fg	tg	paternal	trios	adjusted	rs11708067	A	G	A	G	0.0281	0.02245	0.823	0.7652	3	0.0166995	0.178834	9296	3	0.002	1.63e-43	199392
fg	tg	paternal	trios	adjusted	rs12055786	T	C	T	C	0.012	-0.01065	0.384	0.4067	6	0.0146718	0.46791	9296	6	0.0017	1.17e-11	197490
fg	tg	paternal	trios	adjusted	rs12541643	T	C	T	C	0.0118	0.01095	0.479	0.4777	8	0.0145155	0.450629	9296	8	0.0019	4.51e-09	165514
fg	tg	paternal	trios	adjusted	rs12784552	A	G	A	G	0.0329	0.00455	0.924	0.9174	10	0.0274134	0.868175	9296	10	0.003	2.86e-31	200614
fg	tg	paternal	trios	adjusted	rs12888855	A	C	A	C	-0.0135	-0.0202	0.189	0.2157	14	0.0171567	0.239043	9296	14	0.002	6.02e-12	197612
fg	tg	paternal	trios	adjusted	rs12898997	T	C	T	C	-0.0098	0.00695	0.598	0.6589	15	0.0152741	0.649096	9296	15	0.0017	4.64e-09	200556
fg	tg	paternal	trios	adjusted	rs13389076	A	G	A	G	0.0609	0.003	0.034	0.0238	2	0.0463706	0.948416	9296	2	0.0049	1.72e-36	199239
fg	tg	paternal	trios	adjusted	rs157512	T	C	T	C	0.0134	-0.00405	0.73	0.7561	5	0.0168294	0.809827	9296	5	0.0021	5.43e-10	178455
fg	tg	paternal	trios	adjusted	rs1604038	T	C	T	C	-0.0198	-0.0261	0.288	0.3028	3	0.0156004	0.0943205	9296	3	0.0018	4.47e-28	199358
fg	tg	paternal	trios	adjusted	rs16851397	A	G	A	G	0.0327	-0.013	0.955	0.942	3	0.0300243	0.665028	9296	3	0.0042	1.26e-12	197622
fg	tg	paternal	trios	adjusted	rs16913693	T	G	T	G	0.0394	0.01065	0.971	0.9649	9	0.0381632	0.780195	9296	9	0.0049	2.82e-16	196792
fg	tg	paternal	trios	adjusted	rs17168486	T	C	T	C	0.028	0.02495	0.176	0.1722	7	0.0188562	0.185779	9296	7	0.0021	4.17e-36	199170
fg	tg	paternal	trios	adjusted	rs17265513	T	C	T	C	-0.0158	-0.01035	0.796	0.8034	20	0.0179283	0.563737	9296	20	0.0021	5.1e-14	199404
fg	tg	paternal	trios	adjusted	rs17437560	T	C	T	C	-0.0175	-0.0442	0.11	0.0906	3	0.024741	0.0740174	9296	3	0.0032	3.33e-08	165740
fg	tg	paternal	trios	adjusted	rs174583	T	C	T	C	-0.0168	-0.00095	0.375	0.3511	11	0.0149729	0.94941	9296	11	0.0017	3.37e-22	200598
fg	tg	paternal	trios	adjusted	rs1820176	T	C	T	C	0.0247	-0.02135	0.704	0.7112	5	0.0157575	0.175446	9296	5	0.002	1.91e-34	166896
fg	tg	paternal	trios	adjusted	rs189548	A	G	A	G	-0.0123	-0.03955	0.723	0.7243	2	0.0160587	0.0137842	9296	2	0.002	2.81e-09	166896
fg	tg	paternal	trios	adjusted	rs194518	A	G	A	G	0.0102	0.00625	0.52	0.5524	7	0.0145025	0.666497	9296	7	0.0018	8.76e-09	166893
fg	tg	paternal	trios	adjusted	rs2075423	T	G	T	G	-0.0161	-0.0131	0.376	0.3299	1	0.0154313	0.395922	9296	1	0.0017	3.18e-21	199452
fg	tg	paternal	trios	adjusted	rs2657879	A	G	A	G	-0.0119	-0.01325	0.798	0.8335	12	0.0194596	0.495936	9296	12	0.0022	7.33e-09	196454
fg	tg	paternal	trios	adjusted	rs2839671	A	G	A	G	-0.016	0.0058	0.164	0.1769	10	0.0189751	0.75986	9296	10	0.0022	8.38e-14	197620
fg	tg	paternal	trios	adjusted	rs2979422	T	C	T	C	-0.0243	0.00675	0.869	0.846	7	0.0199283	0.734825	9296	7	0.0024	3.85e-26	190054
fg	tg	paternal	trios	adjusted	rs35889227	T	G	T	G	-0.013	-0.0065	0.617	0.6078	14	0.0148158	0.660864	9296	14	0.0019	3.37e-10	166896
fg	tg	paternal	trios	adjusted	rs3778321	A	G	A	G	-0.0186	-0.01415	0.176	0.2075	6	0.0176268	0.422118	9296	6	0.0021	3.16e-17	196471
fg	tg	paternal	trios	adjusted	rs3829109	A	G	A	G	-0.0163	0.0254	0.276	0.2979	9	0.0156131	0.103771	9296	9	0.002	1.09e-15	182422
fg	tg	paternal	trios	adjusted	rs3842753	T	G	T	G	0.0134	-0.03535	0.28	0.2839	11	0.0160587	0.0277149	9296	11	0.0022	2.84e-09	162459
fg	tg	paternal	trios	adjusted	rs39713	T	C	T	C	-0.0169	0.01075	0.062	0.0832	22	0.0263913	0.683765	9296	22	0.0031	1.77e-08	196467
fg	tg	paternal	trios	adjusted	rs4760278	A	C	A	C	-0.011	-0.01565	0.181	0.2423	12	0.0165416	0.344097	9296	12	0.002	3.33e-08	198210
fg	tg	paternal	trios	adjusted	rs4862423	T	C	T	C	0.0123	0.01395	0.401	0.3951	4	0.0148158	0.346417	9296	4	0.0019	4.45e-10	166895
fg	tg	paternal	trios	adjusted	rs507666	A	G	A	G	0.0164	-0.00315	0.189	0.2036	9	0.0176137	0.858065	9296	9	0.0021	6.99e-17	199223
fg	tg	paternal	trios	adjusted	rs573225	A	G	A	G	0.0693	0.0173	0.673	0.7001	2	0.0158886	0.276229	9296	2	0.0017	1e-200	199344
fg	tg	paternal	trios	adjusted	rs58925536	T	C	T	C	0.0306	0.0227	0.032	0.03	7	0.0417573	0.586704	9296	7	0.0053	5.82e-09	166741
fg	tg	paternal	trios	adjusted	rs6113722	A	G	A	G	-0.0424	-0.07235	0.066	0.0384	20	0.0380927	0.057523	9296	20	0.0044	7.66e-25	195145
fg	tg	paternal	trios	adjusted	rs6489811	A	G	A	G	-0.011	0.01445	0.488	0.47	12	0.0146596	0.32428	9296	12	0.0018	3.27e-09	171608
fg	tg	paternal	trios	adjusted	rs6538804	C	G	C	G	0.0142	0.00945	0.623	0.5836	12	0.0146718	0.519514	9296	12	0.0019	9.41e-14	166896
fg	tg	paternal	trios	adjusted	rs6598541	A	G	A	G	0.0114	-0.01395	0.352	0.3658	15	0.0149729	0.351499	9296	15	0.0017	4.12e-12	197621
fg	tg	paternal	trios	adjusted	rs6662924	A	C	A	C	0.0143	-0.04	0.198	0.1825	1	0.0185291	0.0308686	9296	1	0.0023	3.34e-10	165515
fg	tg	paternal	trios	adjusted	rs6808574	T	C	T	C	-0.0127	0.03375	0.394	0.3942	3	0.0148158	0.0227282	9296	3	0.0017	7.21e-14	191257
fg	tg	paternal	trios	adjusted	rs7012637	A	G	A	G	-0.018	-0.00335	0.47	0.4759	8	0.0146596	0.819243	9296	8	0.0017	9.75e-25	197676
fg	tg	paternal	trios	adjusted	rs7095788	T	C	T	C	-0.0106	0.0137	0.358	0.3615	10	0.015117	0.364797	9296	10	0.0018	1.98e-09	178446
fg	tg	paternal	trios	adjusted	rs7163757	T	C	T	C	-0.0217	-0.01315	0.433	0.4519	15	0.0143714	0.360187	9296	15	0.0016	2.64e-36	200622
fg	tg	paternal	trios	adjusted	rs7178572	A	G	A	G	-0.0121	0.01925	0.321	0.2943	15	0.0154564	0.212972	9296	15	0.0018	7.09e-10	197620
fg	tg	paternal	trios	adjusted	rs7256920	A	G	A	G	-0.0104	-0.0116	0.491	0.5215	19	0.0145155	0.424205	9296	19	0.0018	2.75e-09	194842
fg	tg	paternal	trios	adjusted	rs7708285	A	G	A	G	-0.0133	0.0078	0.686	0.708	5	0.0160457	0.626889	9296	5	0.0019	1.25e-09	199062
fg	tg	paternal	trios	adjusted	rs78132593	A	C	A	C	-0.0147	0.01775	0.203	0.2107	1	0.0177461	0.317205	9296	1	0.0022	2.6e-10	166896
fg	tg	paternal	trios	adjusted	rs878521	A	G	A	G	0.0549	-0.01125	0.249	0.2404	7	0.0171447	0.511709	9296	7	0.002	2.65e-174	200348
fg	tg	paternal	trios	adjusted	rs896854	T	C	T	C	0.0099	0.01235	0.458	0.5226	8	0.0143454	0.389292	9296	8	0.0016	5.61e-09	196056
fg	tg	paternal	trios	adjusted	rs9348441	A	T	A	T	0.0176	0.0006	0.272	0.262	6	0.016228	0.970506	9296	6	0.0018	4.4e-20	200622
fg	tg	paternal	trios	adjusted	rs9650069	T	C	T	C	-0.0286	-0.01765	0.284	0.3037	8	0.0159016	0.267019	9296	8	0.0018	8.31e-58	194206
fg	whr	paternal	trios	adjusted	rs10305457	T	C	T	C	0.0235	0.0014	0.065	0.0882	6	0.00203472	0.491418	9193	6	0.0032	1.21e-14	166896
fg	whr	paternal	trios	adjusted	rs10487796	A	T	A	T	-0.0261	-0.0004	0.484	0.4681	7	0.00124184	0.747374	8799	7	0.0016	4.62e-52	199033
fg	whr	paternal	trios	adjusted	rs1057394	A	G	A	G	-0.0124	-0.00125	0.625	0.6136	2	0.00124184	0.31414	9193	2	0.0018	1.91e-12	178455
fg	whr	paternal	trios	adjusted	rs10811660	A	G	A	G	-0.0223	0.0024	0.165	0.1709	9	0.00155769	0.12338	9193	9	0.0022	7.94e-25	198102
fg	whr	paternal	trios	adjusted	rs10838524	A	G	A	G	0.0238	0.00075	0.48	0.4417	11	0.00124184	0.545881	9193	11	0.0016	1.56e-40	200602
fg	whr	paternal	trios	adjusted	rs10838693	C	G	C	G	0.0177	-0.00045	0.314	0.3374	11	0.00125661	0.720264	9193	11	0.0018	3.44e-23	190535
fg	whr	paternal	trios	adjusted	rs10974438	A	C	A	C	-0.0198	-0.00115	0.62	0.655	9	0.00125661	0.360108	9193	9	0.0017	9.85e-31	199042
fg	whr	paternal	trios	adjusted	rs11603349	T	C	T	C	0.0236	-0.0005	0.832	0.8271	11	0.00155769	0.74822	9193	11	0.0022	3.12e-25	200622
fg	whr	paternal	trios	adjusted	rs11610045	A	G	A	G	0.0144	0.00145	0.454	0.5204	12	0.00124184	0.242958	9193	12	0.0019	3.26e-13	151638
fg	whr	paternal	trios	adjusted	rs11619319	A	G	A	G	-0.0173	-0.0002	0.766	0.7951	13	0.00141401	0.887521	9193	13	0.002	3.41e-20	197615
fg	whr	paternal	trios	adjusted	rs11708067	A	G	A	G	0.0281	0.0014	0.823	0.7662	3	0.00139927	0.317059	9193	3	0.002	1.63e-43	199392
fg	whr	paternal	trios	adjusted	rs12055786	T	C	T	C	0.012	-5e-05	0.384	0.4091	6	0.00124184	0.967884	9193	6	0.0017	1.17e-11	197490
fg	whr	paternal	trios	adjusted	rs12541643	T	C	T	C	0.0118	0.00055	0.479	0.4815	8	0.00124184	0.657844	9193	8	0.0019	4.51e-09	165514
fg	whr	paternal	trios	adjusted	rs1260326	T	C	T	C	-0.0282	0.00325	0.413	0.344	2	0.00125661	0.00970066	9193	2	0.0017	4.48e-65	200351
fg	whr	paternal	trios	adjusted	rs12784552	A	G	A	G	0.0329	-0.00205	0.924	0.9219	10	0.0021941	0.350138	9193	10	0.003	2.86e-31	200614
fg	whr	paternal	trios	adjusted	rs12888855	A	C	A	C	-0.0135	-0.00095	0.189	0.2144	14	0.00141401	0.501679	9193	14	0.002	6.02e-12	197612
fg	whr	paternal	trios	adjusted	rs12898997	T	C	T	C	-0.0098	0	0.598	0.6587	15	0.00125661	1	9193	15	0.0017	4.64e-09	200556
fg	whr	paternal	trios	adjusted	rs13389076	A	G	A	G	0.0609	-0.0074	0.034	0.0251	2	0.0036066	0.0401898	9193	2	0.0049	1.72e-36	199239
fg	whr	paternal	trios	adjusted	rs157512	T	C	T	C	0.0134	-0.00095	0.73	0.7569	5	0.00139927	0.497186	9193	5	0.0021	5.43e-10	178455
fg	whr	paternal	trios	adjusted	rs1604038	T	C	T	C	-0.0198	-0.00085	0.288	0.3035	3	0.00125661	0.498773	9193	3	0.0018	4.47e-28	199358
fg	whr	paternal	trios	adjusted	rs16851397	A	G	A	G	0.0327	-0.00315	0.955	0.9401	3	0.00249526	0.206807	9193	3	0.0042	1.26e-12	197622
fg	whr	paternal	trios	adjusted	rs16913693	T	G	T	G	0.0394	0.00525	0.971	0.9631	9	0.00313008	0.0934892	9193	9	0.0049	2.82e-16	196792
fg	whr	paternal	trios	adjusted	rs17168486	T	C	T	C	0.028	0.0022	0.176	0.1712	7	0.00155769	0.157848	9193	7	0.0021	4.17e-36	199170
fg	whr	paternal	trios	adjusted	rs17265513	T	C	T	C	-0.0158	0.0008	0.796	0.8021	20	0.00141401	0.571551	9193	20	0.0021	5.1e-14	199404
fg	whr	paternal	trios	adjusted	rs17437560	T	C	T	C	-0.0175	0.00215	0.11	0.0893	3	0.00203472	0.290668	9193	3	0.0032	3.33e-08	165740
fg	whr	paternal	trios	adjusted	rs174583	T	C	T	C	-0.0168	0.0023	0.375	0.3574	11	0.00124184	0.0640123	9193	11	0.0017	3.37e-22	200598
fg	whr	paternal	trios	adjusted	rs1820176	T	C	T	C	0.0247	-0.00185	0.704	0.7127	5	0.00125661	0.140963	9193	5	0.002	1.91e-34	166896
fg	whr	paternal	trios	adjusted	rs189548	A	G	A	G	-0.0123	-0.0023	0.723	0.7273	2	0.00125661	0.0672022	9193	2	0.002	2.81e-09	166896
fg	whr	paternal	trios	adjusted	rs194518	A	G	A	G	0.0102	-0.00295	0.52	0.5548	7	0.00124184	0.0175246	9193	7	0.0018	8.76e-09	166893
fg	whr	paternal	trios	adjusted	rs2075423	T	G	T	G	-0.0161	-0.0003	0.376	0.329	1	0.00125661	0.811309	9193	1	0.0017	3.18e-21	199452
fg	whr	paternal	trios	adjusted	rs2657879	A	G	A	G	-0.0119	0.0008	0.798	0.8353	12	0.00155769	0.607545	9193	12	0.0022	7.33e-09	196454
fg	whr	paternal	trios	adjusted	rs2839671	A	G	A	G	-0.016	-0.00125	0.164	0.1755	10	0.00155769	0.422282	9193	10	0.0022	8.38e-14	197620
fg	whr	paternal	trios	adjusted	rs2979422	T	C	T	C	-0.0243	-0.001	0.869	0.8444	7	0.00157275	0.524889	9193	7	0.0024	3.85e-26	190054
fg	whr	paternal	trios	adjusted	rs35889227	T	G	T	G	-0.013	0.002	0.617	0.6062	14	0.00124184	0.107285	9193	14	0.0019	3.37e-10	166896
fg	whr	paternal	trios	adjusted	rs3778321	A	G	A	G	-0.0186	-5e-05	0.176	0.2148	6	0.00141401	0.971792	9193	6	0.0021	3.16e-17	196471
fg	whr	paternal	trios	adjusted	rs3829109	A	G	A	G	-0.0163	-0.00135	0.276	0.3018	9	0.00125565	0.282314	9193	9	0.002	1.09e-15	182422
fg	whr	paternal	trios	adjusted	rs3842753	T	G	T	G	0.0134	-0.00195	0.28	0.2811	11	0.00125661	0.120712	9193	11	0.0022	2.84e-09	162459
fg	whr	paternal	trios	adjusted	rs39713	T	C	T	C	-0.0169	0.0032	0.062	0.0803	22	0.00217926	0.141998	9193	22	0.0031	1.77e-08	196467
fg	whr	paternal	trios	adjusted	rs4760278	A	C	A	C	-0.011	-0.0003	0.181	0.2454	12	0.00139927	0.830237	9193	12	0.002	3.33e-08	198210
fg	whr	paternal	trios	adjusted	rs4862423	T	C	T	C	0.0123	-0.001	0.401	0.3932	4	0.00124184	0.420671	9193	4	0.0019	4.45e-10	166895
fg	whr	paternal	trios	adjusted	rs507666	A	G	A	G	0.0164	-0.00055	0.189	0.2061	9	0.00141401	0.697302	9193	9	0.0021	6.99e-17	199223
fg	whr	paternal	trios	adjusted	rs573225	A	G	A	G	0.0693	-0.0006	0.673	0.7021	2	0.00125661	0.633024	9193	2	0.0017	1e-200	199344
fg	whr	paternal	trios	adjusted	rs58925536	T	C	T	C	0.0306	-0.00145	0.032	0.0297	7	0.00343292	0.672747	9193	7	0.0053	5.82e-09	166741
fg	whr	paternal	trios	adjusted	rs6113722	A	G	A	G	-0.0424	-0.0041	0.066	0.0388	20	0.00311538	0.188157	9193	20	0.0044	7.66e-25	195145
fg	whr	paternal	trios	adjusted	rs6489811	A	G	A	G	-0.011	0.0018	0.488	0.4713	12	0.00124184	0.147208	9193	12	0.0018	3.27e-09	171608
fg	whr	paternal	trios	adjusted	rs6538804	C	G	C	G	0.0142	-0.00125	0.623	0.5783	12	0.00124184	0.31414	9193	12	0.0019	9.41e-14	166896
fg	whr	paternal	trios	adjusted	rs6598541	A	G	A	G	0.0114	-2.71051e-20	0.352	0.3677	15	0.00124184	1	9193	15	0.0017	4.12e-12	197621
fg	whr	paternal	trios	adjusted	rs6662924	A	C	A	C	0.0143	0.00065	0.198	0.1852	1	0.00155769	0.676471	9193	1	0.0023	3.34e-10	165515
fg	whr	paternal	trios	adjusted	rs6808574	T	C	T	C	-0.0127	0.0006	0.394	0.394	3	0.00124184	0.628986	9193	3	0.0017	7.21e-14	191257
fg	whr	paternal	trios	adjusted	rs7012637	A	G	A	G	-0.018	-0.00015	0.47	0.4773	8	0.00124184	0.903858	9193	8	0.0017	9.75e-25	197676
fg	whr	paternal	trios	adjusted	rs7095788	T	C	T	C	-0.0106	0.00075	0.358	0.3613	10	0.00124184	0.545881	9193	10	0.0018	1.98e-09	178446
fg	whr	paternal	trios	adjusted	rs7163757	T	C	T	C	-0.0217	0.0007	0.433	0.4546	15	0.00109705	0.523426	9193	15	0.0016	2.64e-36	200622
fg	whr	paternal	trios	adjusted	rs7178572	A	G	A	G	-0.0121	0.00105	0.321	0.2985	15	0.00125661	0.403391	9193	15	0.0018	7.09e-10	197620
fg	whr	paternal	trios	adjusted	rs7256920	A	G	A	G	-0.0104	-0.00155	0.491	0.5274	19	0.00124184	0.211976	9193	19	0.0018	2.75e-09	194842
fg	whr	paternal	trios	adjusted	rs7708285	A	G	A	G	-0.0133	0	0.686	0.7111	5	0.00125661	1	9193	5	0.0019	1.25e-09	199062
fg	whr	paternal	trios	adjusted	rs78132593	A	C	A	C	-0.0147	-0.0002	0.203	0.2103	1	0.00141401	0.887521	9193	1	0.0022	2.6e-10	166896
fg	whr	paternal	trios	adjusted	rs878521	A	G	A	G	0.0549	-0.0012	0.249	0.2372	7	0.00139927	0.39112	9193	7	0.002	2.65e-174	200348
fg	whr	paternal	trios	adjusted	rs896854	T	C	T	C	0.0099	-0.0001	0.458	0.5301	8	0.00109705	0.927371	9193	8	0.0016	5.61e-09	196056
fg	whr	paternal	trios	adjusted	rs9348441	A	T	A	T	0.0176	5e-05	0.272	0.2619	6	0.00125565	0.968237	9193	6	0.0018	4.4e-20	200622
fg	whr	paternal	trios	adjusted	rs9650069	T	C	T	C	-0.0286	-0.00325	0.284	0.3024	8	0.00125661	0.00970066	9193	8	0.0018	8.31e-58	194206
fg	zbw	paternal	trios	adjusted	rs10305457	T	C	T	C	0.0235	-0.0274	0.065	0.0985	6	0.0130661	0.0359915	47210	6	0.0032	1.21e-14	166896
fg	zbw	paternal	trios	adjusted	rs10487796	A	T	A	T	-0.0261	0.0036	0.484	0.4768	7	0.0124537	0.772527	11977	7	0.0016	4.62e-52	199033
fg	zbw	paternal	trios	adjusted	rs1057394	A	G	A	G	-0.0124	0.00645	0.625	0.6061	2	0.00771055	0.402865	47210	2	0.0018	1.91e-12	178455
fg	zbw	paternal	trios	adjusted	rs10811660	A	G	A	G	-0.0223	-0.0084	0.165	0.1773	9	0.0148489	0.571598	21447	9	0.0022	7.94e-25	198102
fg	zbw	paternal	trios	adjusted	rs10838524	A	G	A	G	0.0238	0.00835	0.48	0.4759	11	0.0131459	0.525312	11772	11	0.0016	1.56e-40	200602
fg	zbw	paternal	trios	adjusted	rs10838693	C	G	C	G	0.0177	0.0024	0.314	0.3395	11	0.0137311	0.861248	11977	11	0.0018	3.44e-23	190535
fg	zbw	paternal	trios	adjusted	rs10974438	A	C	A	C	-0.0198	0.01695	0.62	0.6639	9	0.00810985	0.0366133	47210	9	0.0017	9.85e-31	199042
fg	zbw	paternal	trios	adjusted	rs11603349	T	C	T	C	0.0236	-0.0017	0.832	0.8203	11	0.0101807	0.867384	47210	11	0.0022	3.12e-25	200622
fg	zbw	paternal	trios	adjusted	rs11610045	A	G	A	G	0.0144	-0.01025	0.454	0.5482	12	0.0077941	0.188477	47210	12	0.0019	3.26e-13	151638
fg	zbw	paternal	trios	adjusted	rs11619319	A	G	A	G	-0.0173	-0.01035	0.766	0.7949	13	0.00943514	0.272657	47210	13	0.002	3.41e-20	197615
fg	zbw	paternal	trios	adjusted	rs11708067	A	G	A	G	0.0281	-0.0268	0.823	0.7872	3	0.00914337	0.00337778	47210	3	0.002	1.63e-43	199392
fg	zbw	paternal	trios	adjusted	rs12055786	T	C	T	C	0.012	0.0085	0.384	0.4366	6	0.00823226	0.301827	47210	6	0.0017	1.17e-11	197490
fg	zbw	paternal	trios	adjusted	rs12541643	T	C	T	C	0.0118	0.0338	0.479	0.471	8	0.0113167	0.00281984	21447	8	0.0019	4.51e-09	165514
fg	zbw	paternal	trios	adjusted	rs12784552	A	G	A	G	0.0329	0.0069	0.924	0.9167	10	0.0136461	0.61311	47210	10	0.003	2.86e-31	200614
fg	zbw	paternal	trios	adjusted	rs12888855	A	C	A	C	-0.0135	-0.0046	0.189	0.2089	14	0.0097034	0.635457	47210	14	0.002	6.02e-12	197612
fg	zbw	paternal	trios	adjusted	rs12898997	T	C	T	C	-0.0098	0.0134	0.598	0.6596	15	0.00814943	0.100117	47210	15	0.0017	4.64e-09	200556
fg	zbw	paternal	trios	adjusted	rs13389076	A	G	A	G	0.0609	-0.0333	0.034	0.028	2	0.0232718	0.152454	47210	2	0.0049	1.72e-36	199239
fg	zbw	paternal	trios	adjusted	rs157512	T	C	T	C	0.0134	-0.0064	0.73	0.7634	5	0.0090007	0.47705	47210	5	0.0021	5.43e-10	178455
fg	zbw	paternal	trios	adjusted	rs1604038	T	C	T	C	-0.0198	0.01735	0.288	0.2649	3	0.00840926	0.0390934	47210	3	0.0018	4.47e-28	199358
fg	zbw	paternal	trios	adjusted	rs16851397	A	G	A	G	0.0327	-0.00785	0.955	0.9376	3	0.0158907	0.621306	47210	3	0.0042	1.26e-12	197622
fg	zbw	paternal	trios	adjusted	rs16913693	T	G	T	G	0.0394	0.0472	0.971	0.964	9	0.0200353	0.0184808	47210	9	0.0049	2.82e-16	196792
fg	zbw	paternal	trios	adjusted	rs17168486	T	C	T	C	0.028	0.0167	0.176	0.2148	7	0.00966009	0.0838517	47210	7	0.0021	4.17e-36	199170
fg	zbw	paternal	trios	adjusted	rs17265513	T	C	T	C	-0.0158	0.00225	0.796	0.8033	20	0.010108	0.823851	40404	20	0.0021	5.1e-14	199404
fg	zbw	paternal	trios	adjusted	rs17437560	T	C	T	C	-0.0175	0.00385	0.11	0.0711	3	0.0139275	0.782217	47210	3	0.0032	3.33e-08	165740
fg	zbw	paternal	trios	adjusted	rs174583	T	C	T	C	-0.0168	-0.0001	0.375	0.3875	11	0.00783176	0.989812	47210	11	0.0017	3.37e-22	200598
fg	zbw	paternal	trios	adjusted	rs1820176	T	C	T	C	0.0247	-0.01515	0.704	0.687	5	0.00829167	0.0676794	47210	5	0.002	1.91e-34	166896
fg	zbw	paternal	trios	adjusted	rs189548	A	G	A	G	-0.0123	0.00425	0.723	0.7233	2	0.00927781	0.646893	47210	2	0.002	2.81e-09	166896
fg	zbw	paternal	trios	adjusted	rs194518	A	G	A	G	0.0102	0.00995	0.52	0.5563	7	0.00764499	0.193086	47210	7	0.0018	8.76e-09	166893
fg	zbw	paternal	trios	adjusted	rs2657879	A	G	A	G	-0.0119	-0.0223	0.798	0.8569	12	0.0108014	0.0389653	47210	12	0.0022	7.33e-09	196454
fg	zbw	paternal	trios	adjusted	rs2839671	A	G	A	G	-0.016	0.00435	0.164	0.1639	10	0.0102193	0.670352	47210	10	0.0022	8.38e-14	197620
fg	zbw	paternal	trios	adjusted	rs2979422	T	C	T	C	-0.0243	0.0033	0.869	0.8433	7	0.0108341	0.760677	47210	7	0.0024	3.85e-26	190054
fg	zbw	paternal	trios	adjusted	rs35889227	T	G	T	G	-0.013	0.0071	0.617	0.5872	14	0.00765634	0.353752	47210	14	0.0019	3.37e-10	166896
fg	zbw	paternal	trios	adjusted	rs3778321	A	G	A	G	-0.0186	0.0073	0.176	0.199	6	0.00963576	0.448694	47210	6	0.0021	3.16e-17	196471
fg	zbw	paternal	trios	adjusted	rs3829109	A	G	A	G	-0.0163	0.0099	0.276	0.2577	9	0.00870549	0.255449	47210	9	0.002	1.09e-15	182422
fg	zbw	paternal	trios	adjusted	rs3842753	T	G	T	G	0.0134	-0.01625	0.28	0.2718	11	0.00856621	0.0578295	47210	11	0.0022	2.84e-09	162459
fg	zbw	paternal	trios	adjusted	rs39713	T	C	T	C	-0.0169	0.01895	0.062	0.0812	22	0.0142446	0.18341	47210	22	0.0031	1.77e-08	196467
fg	zbw	paternal	trios	adjusted	rs4760278	A	C	A	C	-0.011	-0.0058	0.181	0.2655	12	0.0089829	0.518492	47210	12	0.002	3.33e-08	198210
fg	zbw	paternal	trios	adjusted	rs4862423	T	C	T	C	0.0123	-0.00685	0.401	0.3622	4	0.00765488	0.370865	47210	4	0.0019	4.45e-10	166895
fg	zbw	paternal	trios	adjusted	rs507666	A	G	A	G	0.0164	-0.00785	0.189	0.2112	9	0.0182425	0.666967	9694	9	0.0021	6.99e-17	199223
fg	zbw	paternal	trios	adjusted	rs573225	A	G	A	G	0.0693	-0.0014	0.673	0.6903	2	0.00840463	0.867705	47210	2	0.0017	1e-200	199344
fg	zbw	paternal	trios	adjusted	rs58925536	T	C	T	C	0.0306	-0.02195	0.032	0.031	7	0.022337	0.325767	47210	7	0.0053	5.82e-09	166741
fg	zbw	paternal	trios	adjusted	rs6113722	A	G	A	G	-0.0424	0.0397	0.066	0.0302	20	0.021303	0.0623794	47210	20	0.0044	7.66e-25	195145
fg	zbw	paternal	trios	adjusted	rs6538804	C	G	C	G	0.0142	-0.01985	0.623	0.5696	12	0.0150689	0.187744	9694	12	0.0019	9.41e-14	166896
fg	zbw	paternal	trios	adjusted	rs6598541	A	G	A	G	0.0114	0.01225	0.352	0.3532	15	0.00781896	0.117184	47210	15	0.0017	4.12e-12	197621
fg	zbw	paternal	trios	adjusted	rs6662924	A	C	A	C	0.0143	-0.01075	0.198	0.2048	1	0.00964254	0.264914	47210	1	0.0023	3.34e-10	165515
fg	zbw	paternal	trios	adjusted	rs6808574	T	C	T	C	-0.0127	0.00015	0.394	0.3969	3	0.0130625	0.990838	11772	3	0.0017	7.21e-14	191257
fg	zbw	paternal	trios	adjusted	rs7012637	A	G	A	G	-0.018	-0.0069	0.47	0.4788	8	0.00838269	0.410437	40404	8	0.0017	9.75e-25	197676
fg	zbw	paternal	trios	adjusted	rs7095788	T	C	T	C	-0.0106	0.00365	0.358	0.369	10	0.0099977	0.715049	47210	10	0.0018	1.98e-09	178446
fg	zbw	paternal	trios	adjusted	rs7163757	T	C	T	C	-0.0217	0.00485	0.433	0.4687	15	0.00862879	0.574067	40404	15	0.0016	2.64e-36	200622
fg	zbw	paternal	trios	adjusted	rs7256920	A	G	A	G	-0.0104	0.00685	0.491	0.5456	19	0.00838011	0.413693	40404	19	0.0018	2.75e-09	194842
fg	zbw	paternal	trios	adjusted	rs78132593	A	C	A	C	-0.0147	0.0064	0.203	0.2266	1	0.00916478	0.484974	47210	1	0.0022	2.6e-10	166896
fg	zbw	paternal	trios	adjusted	rs7903146	T	C	T	C	0.0259	0.01045	0.307	0.2932	10	0.00842077	0.214613	47210	10	0.0019	2e-35	199170
fg	zbw	paternal	trios	adjusted	rs878521	A	G	A	G	0.0549	-0.01365	0.249	0.21	7	0.0094393	0.148154	47210	7	0.002	2.65e-174	200348
fg	zbw	paternal	trios	adjusted	rs896854	T	C	T	C	0.0099	-0.012	0.458	0.5411	8	0.00756055	0.11247	47210	8	0.0016	5.61e-09	196056
fg	zbw	paternal	trios	adjusted	rs9348441	A	T	A	T	0.0176	0.0251	0.272	0.2611	6	0.0148522	0.0910307	11977	6	0.0018	4.4e-20	200622
fg	zbw	paternal	trios	adjusted	rs9650069	T	C	T	C	-0.0286	0.0232	0.284	0.3295	8	0.00810985	0.00422683	47210	8	0.0018	8.31e-58	194206
gd	bmi	paternal	trios	adjusted	rs1333051	T	A	T	A	-0.126	0.0322	0.115	0.1205	9	0.112982	0.775643	9261	9	0.0228	2.92e-08	143441
gd	bmi	paternal	trios	adjusted	rs1402837	T	C	T	C	0.11	0.0365	0.17	0.2369	2	0.0874695	0.676467	9261	2	0.0186	3.87e-09	143441
gd	bmi	paternal	trios	adjusted	rs1820176	C	T	C	T	-0.14	-0.0962	0.314	0.2871	5	0.081327	0.236857	9261	5	0.0154	7.86e-20	143441
gd	bmi	paternal	trios	adjusted	rs2926003	T	C	T	C	-0.0824	0.06225	0.337	0.3201	16	0.0794474	0.433312	9261	16	0.0151	4.52e-08	143441
gd	bmi	paternal	trios	adjusted	rs34872471	C	T	C	T	0.168	-0.0442	0.203	0.2651	10	0.0831176	0.594881	9261	10	0.0173	1.69e-22	143441
gd	bmi	paternal	trios	adjusted	rs6798189	A	G	A	G	-0.103	-0.07745	0.184	0.2513	3	0.0837185	0.354901	9261	3	0.0186	2.6e-08	143441
gd	bmi	paternal	trios	adjusted	rs74628648	T	C	T	C	-0.169	0.07595	0.0786	0.0742	12	0.139145	0.585179	9261	12	0.027	4.03e-10	143441
gd	bmi	paternal	trios	adjusted	rs780093	C	T	C	T	0.12	-0.1251	0.649	0.6726	2	0.0779534	0.108537	9261	2	0.0149	6.75e-16	143441
gd	chol	paternal	trios	adjusted	rs1333051	T	A	T	A	-0.126	0.01605	0.115	0.1213	9	0.0246688	0.515291	9132	9	0.0228	2.92e-08	143441
gd	chol	paternal	trios	adjusted	rs1402837	T	C	T	C	0.11	0.0274	0.17	0.2375	2	0.0191641	0.152787	9132	2	0.0186	3.87e-09	143441
gd	chol	paternal	trios	adjusted	rs1820176	C	T	C	T	-0.14	0.01585	0.314	0.2873	5	0.0177808	0.372709	9132	5	0.0154	7.86e-20	143441
gd	chol	paternal	trios	adjusted	rs2926003	T	C	T	C	-0.0824	0.011	0.337	0.321	16	0.0173211	0.525387	9132	16	0.0151	4.52e-08	143441
gd	chol	paternal	trios	adjusted	rs34872471	C	T	C	T	0.168	-0.01095	0.203	0.2668	10	0.0181136	0.545499	9132	10	0.0173	1.69e-22	143441
gd	chol	paternal	trios	adjusted	rs6798189	A	G	A	G	-0.103	-0.01945	0.184	0.2519	3	0.0182725	0.28713	9132	3	0.0186	2.6e-08	143441
gd	chol	paternal	trios	adjusted	rs74628648	T	C	T	C	-0.169	-0.04805	0.0786	0.0736	12	0.0304624	0.114714	9132	12	0.027	4.03e-10	143441
gd	dbp	paternal	trios	adjusted	rs1333051	T	A	T	A	-0.126	-0.2342	0.115	0.1219	9	0.246274	0.341618	9265	9	0.0228	2.92e-08	143441
gd	dbp	paternal	trios	adjusted	rs1402837	T	C	T	C	0.11	0.498	0.17	0.237	2	0.19138	0.009264	9265	2	0.0186	3.87e-09	143441
gd	dbp	paternal	trios	adjusted	rs1820176	C	T	C	T	-0.14	-0.0904	0.314	0.2877	5	0.177023	0.609583	9265	5	0.0154	7.86e-20	143441
gd	dbp	paternal	trios	adjusted	rs2926003	T	C	T	C	-0.0824	0.0458	0.337	0.321	16	0.173229	0.791479	9265	16	0.0151	4.52e-08	143441
gd	dbp	paternal	trios	adjusted	rs34872471	C	T	C	T	0.168	-0.01395	0.203	0.2676	10	0.18103	0.938577	9265	10	0.0173	1.69e-22	143441
gd	dbp	paternal	trios	adjusted	rs6798189	A	G	A	G	-0.103	0.16555	0.184	0.2532	3	0.182249	0.363681	9265	3	0.0186	2.6e-08	143441
gd	dbp	paternal	trios	adjusted	rs74628648	T	C	T	C	-0.169	0.3754	0.0786	0.0728	12	0.305398	0.218991	9265	12	0.027	4.03e-10	143441
gd	dbp	paternal	trios	adjusted	rs780093	C	T	C	T	0.12	0.1663	0.649	0.6671	2	0.169765	0.32729	9265	2	0.0149	6.75e-16	143441
gd	glu	paternal	trios	adjusted	rs1333051	T	A	T	A	-0.126	-0.0248	0.115	0.1259	9	0.0205676	0.227902	9026	9	0.0228	2.92e-08	143441
gd	glu	paternal	trios	adjusted	rs1402837	T	C	T	C	0.11	-0.0089	0.17	0.238	2	0.0161668	0.581968	9026	2	0.0186	3.87e-09	143441
gd	glu	paternal	trios	adjusted	rs1820176	C	T	C	T	-0.14	-0.0295	0.314	0.2878	5	0.0148108	0.046394	9026	5	0.0154	7.86e-20	143441
gd	glu	paternal	trios	adjusted	rs2926003	T	C	T	C	-0.0824	-0.0011	0.337	0.3246	16	0.0144815	0.939452	9026	16	0.0151	4.52e-08	143441
gd	glu	paternal	trios	adjusted	rs6798189	A	G	A	G	-0.103	-0.0157	0.184	0.2569	3	0.0152727	0.303959	9026	3	0.0186	2.6e-08	143441
gd	glu	paternal	trios	adjusted	rs74628648	T	C	T	C	-0.169	0.0107	0.0786	0.0699	12	0.0260767	0.681565	9026	12	0.027	4.03e-10	143441
gd	glu	paternal	trios	adjusted	rs780093	C	T	C	T	0.12	-0.0019	0.649	0.6545	2	0.0141774	0.893389	9026	2	0.0149	6.75e-16	143441
gd	hba1c	paternal	trios	adjusted	rs1333051	T	A	T	A	-0.126	0.09705	0.115	0.1219	9	0.139261	0.48587	5976	9	0.0228	2.92e-08	143441
gd	hba1c	paternal	trios	adjusted	rs1402837	T	C	T	C	0.11	-0.077	0.17	0.2373	2	0.106606	0.470118	5976	2	0.0186	3.87e-09	143441
gd	hba1c	paternal	trios	adjusted	rs1820176	C	T	C	T	-0.14	0.03085	0.314	0.2865	5	0.100504	0.75888	5976	5	0.0154	7.86e-20	143441
gd	hba1c	paternal	trios	adjusted	rs2926003	T	C	T	C	-0.0824	-0.14185	0.337	0.3211	16	0.0974591	0.145536	5976	16	0.0151	4.52e-08	143441
gd	hba1c	paternal	trios	adjusted	rs6798189	A	G	A	G	-0.103	-0.2557	0.184	0.2509	3	0.102857	0.0129197	5976	3	0.0186	2.6e-08	143441
gd	hba1c	paternal	trios	adjusted	rs74628648	T	C	T	C	-0.169	0.12975	0.0786	0.0738	12	0.170934	0.447814	5976	12	0.027	4.03e-10	143441
gd	hba1c	paternal	trios	adjusted	rs780093	C	T	C	T	0.12	-0.00155	0.649	0.6709	2	0.0958217	0.987094	5976	2	0.0149	6.75e-16	143441
gd	hdl	paternal	trios	adjusted	rs1333051	T	A	T	A	-0.126	0.00505	0.115	0.1205	9	0.00839756	0.547597	9162	9	0.0228	2.92e-08	143441
gd	hdl	paternal	trios	adjusted	rs1402837	T	C	T	C	0.11	0.00595	0.17	0.237	2	0.00637475	0.350629	9162	2	0.0186	3.87e-09	143441
gd	hdl	paternal	trios	adjusted	rs1820176	C	T	C	T	-0.14	0.0079	0.314	0.2867	5	0.00606144	0.192465	9162	5	0.0154	7.86e-20	143441
gd	hdl	paternal	trios	adjusted	rs2926003	T	C	T	C	-0.0824	0.0036	0.337	0.3203	16	0.00590302	0.541957	9162	16	0.0151	4.52e-08	143441
gd	hdl	paternal	trios	adjusted	rs34872471	C	T	C	T	0.168	-0.0069	0.203	0.265	10	0.00621993	0.267285	9162	10	0.0173	1.69e-22	143441
gd	hdl	paternal	trios	adjusted	rs6798189	A	G	A	G	-0.103	0.0127	0.184	0.251	3	0.00621993	0.0411692	9162	3	0.0186	2.6e-08	143441
gd	hdl	paternal	trios	adjusted	rs74628648	T	C	T	C	-0.169	0.0105	0.0786	0.0748	12	0.01027	0.306596	9162	12	0.027	4.03e-10	143441
gd	hdl	paternal	trios	adjusted	rs780093	C	T	C	T	0.12	0.01265	0.649	0.6742	2	0.0057593	0.02806	9162	2	0.0149	6.75e-16	143441
gd	ldl	paternal	trios	adjusted	rs1333051	T	A	T	A	-0.126	-0.001	0.115	0.1219	9	0.0217033	0.96325	9060	9	0.0228	2.92e-08	143441
gd	ldl	paternal	trios	adjusted	rs1402837	T	C	T	C	0.11	0.021	0.17	0.2374	2	0.016686	0.208197	9060	2	0.0186	3.87e-09	143441
gd	ldl	paternal	trios	adjusted	rs1820176	C	T	C	T	-0.14	0.00055	0.314	0.2871	5	0.015605	0.971884	9060	5	0.0154	7.86e-20	143441
gd	ldl	paternal	trios	adjusted	rs2926003	T	C	T	C	-0.0824	0.0052	0.337	0.3217	16	0.015145	0.731336	9060	16	0.0151	4.52e-08	143441
gd	ldl	paternal	trios	adjusted	rs34872471	C	T	C	T	0.168	-0.0095	0.203	0.2676	10	0.0159378	0.55113	9060	10	0.0173	1.69e-22	143441
gd	ldl	paternal	trios	adjusted	rs6798189	A	G	A	G	-0.103	-0.016	0.184	0.2523	3	0.01608	0.319724	9060	3	0.0186	2.6e-08	143441
gd	ldl	paternal	trios	adjusted	rs74628648	T	C	T	C	-0.169	-0.04845	0.0786	0.0734	12	0.0267413	0.070016	9060	12	0.027	4.03e-10	143441
gd	lnbmi	paternal	trios	adjusted	rs1333051	T	A	T	A	-0.126	-0.00025	0.115	0.1202	9	0.00405667	0.95086	9267	9	0.0228	2.92e-08	143441
gd	lnbmi	paternal	trios	adjusted	rs1402837	T	C	T	C	0.11	0.00175	0.17	0.2369	2	0.00312127	0.575024	9267	2	0.0186	3.87e-09	143441
gd	lnbmi	paternal	trios	adjusted	rs1820176	C	T	C	T	-0.14	-0.0031	0.314	0.2871	5	0.0029626	0.295386	9267	5	0.0154	7.86e-20	143441
gd	lnbmi	paternal	trios	adjusted	rs2926003	T	C	T	C	-0.0824	0.0023	0.337	0.3199	16	0.00280668	0.412517	9267	16	0.0151	4.52e-08	143441
gd	lnbmi	paternal	trios	adjusted	rs34872471	C	T	C	T	0.168	-0.0018	0.203	0.2647	10	0.0029626	0.543469	9267	10	0.0173	1.69e-22	143441
gd	lnbmi	paternal	trios	adjusted	rs6798189	A	G	A	G	-0.103	-0.00265	0.184	0.251	3	0.0029626	0.371062	9267	3	0.0186	2.6e-08	143441
gd	lnbmi	paternal	trios	adjusted	rs74628648	T	C	T	C	-0.169	0.0025	0.0786	0.0745	12	0.00500503	0.617429	9267	12	0.027	4.03e-10	143441
gd	lnbmi	paternal	trios	adjusted	rs780093	C	T	C	T	0.12	-0.00445	0.649	0.6736	2	0.00280668	0.112852	9267	2	0.0149	6.75e-16	143441
gd	lncrp	paternal	trios	adjusted	rs1333051	T	A	T	A	-0.126	-0.00175	0.115	0.1202	9	0.0262763	0.9469	8031	9	0.0228	2.92e-08	143441
gd	lncrp	paternal	trios	adjusted	rs1402837	T	C	T	C	0.11	-0.01215	0.17	0.2373	2	0.0201508	0.546539	8031	2	0.0186	3.87e-09	143441
gd	lncrp	paternal	trios	adjusted	rs1820176	C	T	C	T	-0.14	0.01895	0.314	0.2871	5	0.0189129	0.316363	8031	5	0.0154	7.86e-20	143441
gd	lncrp	paternal	trios	adjusted	rs2926003	T	C	T	C	-0.0824	0.01085	0.337	0.319	16	0.0184379	0.556223	8031	16	0.0151	4.52e-08	143441
gd	lncrp	paternal	trios	adjusted	rs34872471	C	T	C	T	0.168	0.0099	0.203	0.265	10	0.0193895	0.60964	8031	10	0.0173	1.69e-22	143441
gd	lncrp	paternal	trios	adjusted	rs6798189	A	G	A	G	-0.103	-0.02175	0.184	0.2503	3	0.0194031	0.262308	8031	3	0.0186	2.6e-08	143441
gd	lncrp	paternal	trios	adjusted	rs74628648	T	C	T	C	-0.169	-0.014	0.0786	0.0748	12	0.0322357	0.66407	8031	12	0.027	4.03e-10	143441
gd	lncrp	paternal	trios	adjusted	rs780093	C	T	C	T	0.12	0.01255	0.649	0.6738	2	0.018152	0.489325	8031	2	0.0149	6.75e-16	143441
gd	lnglu	paternal	trios	adjusted	rs1333051	T	A	T	A	-0.126	-0.0053	0.115	0.1242	9	0.00358015	0.138771	9052	9	0.0228	2.92e-08	143441
gd	lnglu	paternal	trios	adjusted	rs1820176	C	T	C	T	-0.14	-0.0056	0.314	0.2877	5	0.00264635	0.0343344	9052	5	0.0154	7.86e-20	143441
gd	lnglu	paternal	trios	adjusted	rs2926003	T	C	T	C	-0.0824	0.0001	0.337	0.3232	16	0.00248707	0.967927	9052	16	0.0151	4.52e-08	143441
gd	lnglu	paternal	trios	adjusted	rs6798189	A	G	A	G	-0.103	-0.0023	0.184	0.2552	3	0.00264635	0.38478	9052	3	0.0186	2.6e-08	143441
gd	lnglu	paternal	trios	adjusted	rs74628648	T	C	T	C	-0.169	0.0004	0.0786	0.0711	12	0.00453063	0.929648	9052	12	0.027	4.03e-10	143441
gd	lnglu	paternal	trios	adjusted	rs780093	C	T	C	T	0.12	-0.0006	0.649	0.6595	2	0.00248707	0.809363	9052	2	0.0149	6.75e-16	143441
gd	lnhba1c	paternal	trios	adjusted	rs1333051	T	A	T	A	-0.126	0.0025	0.115	0.1205	9	0.00359028	0.486225	5973	9	0.0228	2.92e-08	143441
gd	lnhba1c	paternal	trios	adjusted	rs1402837	T	C	T	C	0.11	-0.00125	0.17	0.2377	2	0.00280061	0.655358	5973	2	0.0186	3.87e-09	143441
gd	lnhba1c	paternal	trios	adjusted	rs1820176	C	T	C	T	-0.14	0.00025	0.314	0.2867	5	0.00264247	0.924626	5973	5	0.0154	7.86e-20	143441
gd	lnhba1c	paternal	trios	adjusted	rs2926003	T	C	T	C	-0.0824	-0.00255	0.337	0.3198	16	0.00249867	0.30747	5973	16	0.0151	4.52e-08	143441
gd	lnhba1c	paternal	trios	adjusted	rs6798189	A	G	A	G	-0.103	-0.00675	0.184	0.2496	3	0.00265682	0.0110654	5973	3	0.0186	2.6e-08	143441
gd	lnhba1c	paternal	trios	adjusted	rs74628648	T	C	T	C	-0.169	0.00335	0.0786	0.0745	12	0.00438031	0.444399	5973	12	0.027	4.03e-10	143441
gd	lnhba1c	paternal	trios	adjusted	rs780093	C	T	C	T	0.12	-0.00095	0.649	0.6744	2	0.00249867	0.703795	5973	2	0.0149	6.75e-16	143441
gd	lnhdl	paternal	trios	adjusted	rs1333051	T	A	T	A	-0.126	0.00285	0.115	0.1208	9	0.00592585	0.630556	9152	9	0.0228	2.92e-08	143441
gd	lnhdl	paternal	trios	adjusted	rs1402837	T	C	T	C	0.11	0.00325	0.17	0.237	2	0.00466041	0.485575	9152	2	0.0186	3.87e-09	143441
gd	lnhdl	paternal	trios	adjusted	rs1820176	C	T	C	T	-0.14	0.0056	0.314	0.2868	5	0.00434341	0.197291	9152	5	0.0154	7.86e-20	143441
gd	lnhdl	paternal	trios	adjusted	rs2926003	T	C	T	C	-0.0824	0.0029	0.337	0.3206	16	0.00420362	0.490268	9152	16	0.0151	4.52e-08	143441
gd	lnhdl	paternal	trios	adjusted	rs34872471	C	T	C	T	0.168	-0.0041	0.203	0.2656	10	0.00435797	0.346805	9152	10	0.0173	1.69e-22	143441
gd	lnhdl	paternal	trios	adjusted	rs6798189	A	G	A	G	-0.103	0.00835	0.184	0.2514	3	0.00450185	0.0636258	9152	3	0.0186	2.6e-08	143441
gd	lnhdl	paternal	trios	adjusted	rs74628648	T	C	T	C	-0.169	0.0089	0.0786	0.0745	12	0.00732319	0.224245	9152	12	0.027	4.03e-10	143441
gd	lnhdl	paternal	trios	adjusted	rs780093	C	T	C	T	0.12	0.00995	0.649	0.6729	2	0.00420362	0.0179325	9152	2	0.0149	6.75e-16	143441
gd	lntg	paternal	trios	adjusted	rs1333051	T	A	T	A	-0.126	0.02205	0.115	0.1208	9	0.0124409	0.0763312	9244	9	0.0228	2.92e-08	143441
gd	lntg	paternal	trios	adjusted	rs1402837	T	C	T	C	0.11	-0.00255	0.17	0.2375	2	0.00961674	0.790884	9244	2	0.0186	3.87e-09	143441
gd	lntg	paternal	trios	adjusted	rs1820176	C	T	C	T	-0.14	0.00465	0.314	0.2873	5	0.00900091	0.605425	9244	5	0.0154	7.86e-20	143441
gd	lntg	paternal	trios	adjusted	rs2926003	T	C	T	C	-0.0824	0.0024	0.337	0.3204	16	0.00869882	0.782625	9244	16	0.0151	4.52e-08	143441
gd	lntg	paternal	trios	adjusted	rs6798189	A	G	A	G	-0.103	-0.01325	0.184	0.2514	3	0.00917083	0.148514	9244	3	0.0186	2.6e-08	143441
gd	lntg	paternal	trios	adjusted	rs74628648	T	C	T	C	-0.169	-0.02775	0.0786	0.0739	12	0.0153875	0.0713238	9244	12	0.027	4.03e-10	143441
gd	lntg	paternal	trios	adjusted	rs780093	C	T	C	T	0.12	-0.00025	0.649	0.6706	2	0.008555	0.976687	9244	2	0.0149	6.75e-16	143441
gd	lnwhr	paternal	trios	adjusted	rs1333051	T	A	T	A	-0.126	0.0022	0.115	0.1215	9	0.00203557	0.279795	9190	9	0.0228	2.92e-08	143441
gd	lnwhr	paternal	trios	adjusted	rs1402837	T	C	T	C	0.11	-0.0003	0.17	0.2368	2	0.00155797	0.847305	9190	2	0.0186	3.87e-09	143441
gd	lnwhr	paternal	trios	adjusted	rs1820176	C	T	C	T	-0.14	0.00215	0.314	0.2872	5	0.00141425	0.12845	9190	5	0.0154	7.86e-20	143441
gd	lnwhr	paternal	trios	adjusted	rs6798189	A	G	A	G	-0.103	-0.00065	0.184	0.2523	3	0.00141425	0.645797	9190	3	0.0186	2.6e-08	143441
gd	lnwhr	paternal	trios	adjusted	rs74628648	T	C	T	C	-0.169	0.001	0.0786	0.0736	12	0.00249586	0.688668	9190	12	0.027	4.03e-10	143441
gd	lnwhr	paternal	trios	adjusted	rs780093	C	T	C	T	0.12	-0.0031	0.649	0.6701	2	0.00139936	0.0267398	9190	2	0.0149	6.75e-16	143441
gd	sbp	paternal	trios	adjusted	rs1333051	T	A	T	A	-0.126	0.02325	0.115	0.1237	9	0.375039	0.950568	9359	9	0.0228	2.92e-08	143441
gd	sbp	paternal	trios	adjusted	rs1402837	T	C	T	C	0.11	0.27085	0.17	0.2371	2	0.293021	0.355311	9359	2	0.0186	3.87e-09	143441
gd	sbp	paternal	trios	adjusted	rs1820176	C	T	C	T	-0.14	0.2696	0.314	0.2881	5	0.269832	0.317727	9359	5	0.0154	7.86e-20	143441
gd	sbp	paternal	trios	adjusted	rs2926003	T	C	T	C	-0.0824	0.0783	0.337	0.3224	16	0.264371	0.767097	9359	16	0.0151	4.52e-08	143441
gd	sbp	paternal	trios	adjusted	rs34872471	C	T	C	T	0.168	-0.1264	0.203	0.2705	10	0.275462	0.646331	9359	10	0.0173	1.69e-22	143441
gd	sbp	paternal	trios	adjusted	rs6798189	A	G	A	G	-0.103	0.08095	0.184	0.2553	3	0.277179	0.770249	9359	3	0.0186	2.6e-08	143441
gd	sbp	paternal	trios	adjusted	rs74628648	T	C	T	C	-0.169	0.4173	0.0786	0.0711	12	0.47098	0.375604	9359	12	0.027	4.03e-10	143441
gd	sbp	paternal	trios	adjusted	rs780093	C	T	C	T	0.12	0.2871	0.649	0.6605	2	0.258052	0.265894	9359	2	0.0149	6.75e-16	143441
gd	tg	paternal	trios	adjusted	rs1333051	T	A	T	A	-0.126	0.0305	0.115	0.1248	9	0.0220876	0.167319	9296	9	0.0228	2.92e-08	143441
gd	tg	paternal	trios	adjusted	rs1402837	T	C	T	C	0.11	0.00615	0.17	0.2388	2	0.0174064	0.72385	9296	2	0.0186	3.87e-09	143441
gd	tg	paternal	trios	adjusted	rs1820176	C	T	C	T	-0.14	0.02135	0.314	0.2888	5	0.0157575	0.175446	9296	5	0.0154	7.86e-20	143441
gd	tg	paternal	trios	adjusted	rs2926003	T	C	T	C	-0.0824	0.01025	0.337	0.3232	16	0.0155884	0.510834	9296	16	0.0151	4.52e-08	143441
gd	tg	paternal	trios	adjusted	rs6798189	A	G	A	G	-0.103	-0.0151	0.184	0.2556	3	0.016372	0.356368	9296	3	0.0186	2.6e-08	143441
gd	tg	paternal	trios	adjusted	rs74628648	T	C	T	C	-0.169	-0.02625	0.0786	0.0699	12	0.0279832	0.348213	9296	12	0.027	4.03e-10	143441
gd	whr	paternal	trios	adjusted	rs1333051	T	A	T	A	-0.126	0.00185	0.115	0.1227	9	0.00173179	0.285403	9193	9	0.0228	2.92e-08	143441
gd	whr	paternal	trios	adjusted	rs1402837	T	C	T	C	0.11	-0.00045	0.17	0.2367	2	0.00139927	0.747759	9193	2	0.0186	3.87e-09	143441
gd	whr	paternal	trios	adjusted	rs1820176	C	T	C	T	-0.14	0.00185	0.314	0.2873	5	0.00125661	0.140963	9193	5	0.0154	7.86e-20	143441
gd	whr	paternal	trios	adjusted	rs2926003	T	C	T	C	-0.0824	0.00235	0.337	0.3215	16	0.00125661	0.0614687	9193	16	0.0151	4.52e-08	143441
gd	whr	paternal	trios	adjusted	rs34872471	C	T	C	T	0.168	-0.002	0.203	0.2678	10	0.00125661	0.111479	9193	10	0.0173	1.69e-22	143441
gd	whr	paternal	trios	adjusted	rs6798189	A	G	A	G	-0.103	-0.0009	0.184	0.2536	3	0.00139927	0.5201	9193	3	0.0186	2.6e-08	143441
gd	whr	paternal	trios	adjusted	rs74628648	T	C	T	C	-0.169	0.0012	0.0786	0.0727	12	0.00219264	0.584183	9193	12	0.027	4.03e-10	143441
gd	whr	paternal	trios	adjusted	rs780093	C	T	C	T	0.12	-0.00265	0.649	0.6663	2	0.00125661	0.0349579	9193	2	0.0149	6.75e-16	143441
gd	zbw	paternal	trios	adjusted	rs1333051	T	A	T	A	-0.126	0.00575	0.115	0.117	9	0.0199865	0.77358	11977	9	0.0228	2.92e-08	143441
gd	zbw	paternal	trios	adjusted	rs1402837	T	C	T	C	0.11	-0.00515	0.17	0.2423	2	0.0153562	0.737346	11772	2	0.0186	3.87e-09	143441
gd	zbw	paternal	trios	adjusted	rs1820176	C	T	C	T	-0.14	0.01515	0.314	0.313	5	0.00829167	0.0676794	47210	5	0.0154	7.86e-20	143441
gd	zbw	paternal	trios	adjusted	rs2926003	T	C	T	C	-0.0824	0.0037	0.337	0.3027	16	0.00829854	0.655697	47210	16	0.0151	4.52e-08	143441
gd	zbw	paternal	trios	adjusted	rs34872471	C	T	C	T	0.168	0.00995	0.203	0.2941	10	0.00841069	0.236802	47210	10	0.0173	1.69e-22	143441
gd	zbw	paternal	trios	adjusted	rs6798189	A	G	A	G	-0.103	0.0189	0.184	0.2385	3	0.00884822	0.0326776	47210	3	0.0186	2.6e-08	143441
gd	zbw	paternal	trios	adjusted	rs74628648	T	C	T	C	-0.169	0.01155	0.0786	0.0568	12	0.0161442	0.474344	47210	12	0.027	4.03e-10	143441
t2d	bmi	paternal	trios	adjusted	rs10097617	C	T	C	T	-0.0374	-0.0121	0.5196	0.4778	8	0.0735151	0.869265	9261	8	0.0045	1.93e-16	1042540
t2d	bmi	paternal	trios	adjusted	rs10137475	G	A	G	A	0.0255	-0.10895	0.4257	0.4431	14	0.0741628	0.141815	9261	14	0.0047	4.43e-08	1042540
t2d	bmi	paternal	trios	adjusted	rs10145154	C	T	C	T	-0.0546	0.01535	0.7838	0.8029	14	0.0933238	0.869352	9261	14	0.0056	1.06e-22	1042540
t2d	bmi	paternal	trios	adjusted	rs10188334	C	T	C	T	0.0503	0.1236	0.8277	0.8392	2	0.0996767	0.214972	9261	2	0.0062	7.76e-16	1042540
t2d	bmi	paternal	trios	adjusted	rs10240790	G	A	G	A	0.0279	-0.1842	0.7043	0.7282	7	0.082567	0.0256868	9261	7	0.0051	4.69e-08	1042540
t2d	bmi	paternal	trios	adjusted	rs10404726	C	T	C	T	0.0277	0.0209	0.5305	0.5274	19	0.0732422	0.775372	9261	19	0.0047	2.73e-09	1042540
t2d	bmi	paternal	trios	adjusted	rs10406327	G	C	G	C	-0.037	-0.0225	0.4754	0.493	19	0.0732571	0.758739	9261	19	0.0046	8.75e-16	1042540
t2d	bmi	paternal	trios	adjusted	rs10407429	G	A	G	A	0.0539	0.01555	0.5785	0.5489	19	0.0736024	0.832676	9261	19	0.0047	4.79e-31	1042540
t2d	bmi	paternal	trios	adjusted	rs10471048	G	C	G	C	0.0337	-0.0621	0.3487	0.3362	4	0.0778455	0.425025	9261	4	0.0048	2.31e-12	1042540
t2d	bmi	paternal	trios	adjusted	rs10490871	G	A	G	A	0.0272	-0.01345	0.3694	0.389	3	0.0755133	0.858633	9261	3	0.0047	6.58e-09	1042540
t2d	bmi	paternal	trios	adjusted	rs1059592	G	A	G	A	-0.0269	0.0113	0.6463	0.655	8	0.0775743	0.884184	9261	8	0.0048	2.4e-08	1042540
t2d	bmi	paternal	trios	adjusted	rs10750397	G	A	G	A	-0.048	0.1301	0.7102	0.7117	11	0.0806227	0.106595	9261	11	0.0051	1.01e-20	1042540
t2d	bmi	paternal	trios	adjusted	rs10771372	C	T	C	T	0.0721	-0.0244	0.8049	0.7985	12	0.0908246	0.788199	9261	12	0.0058	2.2e-35	1042540
t2d	bmi	paternal	trios	adjusted	rs10771813	C	A	C	A	0.0259	-0.0486	0.5442	0.5564	12	0.0750854	0.517462	9261	12	0.0047	2.6e-08	1042540
t2d	bmi	paternal	trios	adjusted	rs10811661	C	T	C	T	-0.1379	0.07975	0.1717	0.1698	9	0.0972157	0.412022	9261	9	0.0061	8.14e-112	1042540
t2d	bmi	paternal	trios	adjusted	rs10821311	G	A	G	A	-0.0358	-0.02975	0.681	0.6759	9	0.0785374	0.704836	9261	9	0.0049	4e-13	1042540
t2d	bmi	paternal	trios	adjusted	rs10841868	G	T	G	T	0.0315	0.0638	0.7394	0.7492	12	0.0850013	0.452907	9261	12	0.0052	1.65e-09	1042540
t2d	bmi	paternal	trios	adjusted	rs10915188	G	A	G	A	-0.029	-0.0084	0.4153	0.4327	1	0.0740041	0.909628	9261	1	0.0046	3.69e-10	1042540
t2d	bmi	paternal	trios	adjusted	rs10937721	G	C	G	C	-0.0835	0.06535	0.412	0.4217	4	0.0749841	0.383471	9261	4	0.0047	6.31e-70	1042540
t2d	bmi	paternal	trios	adjusted	rs10938398	G	A	G	A	-0.0425	-0.20555	0.5687	0.5953	4	0.0750854	0.00618986	9261	4	0.0046	3.91e-20	1042540
t2d	bmi	paternal	trios	adjusted	rs10963942	G	A	G	A	0.0371	-0.06575	0.3965	0.3919	9	0.074999	0.380662	9261	9	0.0047	4.49e-15	1042540
t2d	bmi	paternal	trios	adjusted	rs10974438	C	A	C	A	0.047	0.12135	0.3556	0.3446	9	0.0773162	0.116525	9261	9	0.0048	8.99e-23	1042540
t2d	bmi	paternal	trios	adjusted	rs10998304	C	T	C	T	0.0306	-0.0743	0.4517	0.4656	10	0.0733564	0.311126	9261	10	0.0045	1.77e-11	1042540
t2d	bmi	paternal	trios	adjusted	rs11038672	G	C	G	C	-0.0294	-0.0487	0.5238	0.5213	11	0.0748404	0.515229	8863	11	0.0046	1.04e-10	1042540
t2d	bmi	paternal	trios	adjusted	rs1111875	C	T	C	T	0.0923	0.07615	0.5924	0.5724	10	0.0739348	0.303028	9261	10	0.0046	5.21e-89	1042540
t2d	bmi	paternal	trios	adjusted	rs11129735	G	A	G	A	-0.026	-0.0076	0.5383	0.5176	3	0.0738325	0.918014	9261	3	0.0046	1.53e-08	1042540
t2d	bmi	paternal	trios	adjusted	rs11155073	C	T	C	T	-0.0304	0.0596	0.579	0.5943	6	0.0752145	0.428127	9261	6	0.0046	4.43e-11	1042540
t2d	bmi	paternal	trios	adjusted	rs11201999	C	T	C	T	0.0259	0.035	0.5369	0.5742	10	0.0741647	0.636982	9261	10	0.0045	1.25e-08	1042540
t2d	bmi	paternal	trios	adjusted	rs11257655	C	T	C	T	-0.0907	-5e-05	0.7809	0.8007	10	0.0919345	0.999566	9261	10	0.0074	7.25e-35	845270
t2d	bmi	paternal	trios	adjusted	rs1127215	C	T	C	T	0.043	-0.0895	0.5853	0.5606	1	0.0742919	0.228316	9261	1	0.0046	1.93e-20	1042540
t2d	bmi	paternal	trios	adjusted	rs113036477	C	T	C	T	0.0715	-0.0488	0.9381	0.9232	12	0.136443	0.720598	9261	12	0.0099	4.09e-13	1042540
t2d	bmi	paternal	trios	adjusted	rs114136102	C	T	C	T	0.072	-0.008	0.0397	0.0413	5	0.184851	0.96548	9261	5	0.012	2.05e-09	1042540
t2d	bmi	paternal	trios	adjusted	rs11558471	G	A	G	A	-0.1031	-0.0191	0.3163	0.313	8	0.0792	0.80943	9261	8	0.0049	3.98e-98	1042540
t2d	bmi	paternal	trios	adjusted	rs11602873	T	A	T	A	-0.0976	-0.05535	0.1563	0.1744	11	0.0963703	0.565733	9261	11	0.0064	8.91e-52	1042540
t2d	bmi	paternal	trios	adjusted	rs11616380	G	T	G	T	0.0793	0.04495	0.7206	0.717	13	0.0803352	0.5758	9261	13	0.0051	7.99e-54	1042540
t2d	bmi	paternal	trios	adjusted	rs11657964	G	A	G	A	-0.0589	-0.07765	0.5957	0.5969	17	0.0749543	0.300219	9261	17	0.0047	1.23e-36	1042540
t2d	bmi	paternal	trios	adjusted	rs11708067	G	A	G	A	-0.0782	-0.0173	0.2286	0.2323	3	0.0857909	0.840188	9261	3	0.0055	1.5e-46	1042540
t2d	bmi	paternal	trios	adjusted	rs11759026	G	A	G	A	0.0646	0.0537	0.2307	0.2458	6	0.0862017	0.533313	9261	6	0.0073	6.68e-19	845270
t2d	bmi	paternal	trios	adjusted	rs11793831	G	T	G	T	-0.0274	0.0225	0.5949	0.5743	9	0.074495	0.762626	9261	9	0.0047	4.21e-09	1042540
t2d	bmi	paternal	trios	adjusted	rs11830243	C	T	C	T	-0.0442	-0.1565	0.887	0.8944	12	0.120276	0.193199	9261	12	0.0074	2.1e-09	1042540
t2d	bmi	paternal	trios	adjusted	rs11870735	C	T	C	T	-0.0339	-0.05335	0.8178	0.8353	17	0.100374	0.595062	9261	17	0.006	1.68e-08	1042540
t2d	bmi	paternal	trios	adjusted	rs11967262	G	C	G	C	0.0365	-0.0307	0.4877	0.4768	6	0.0751141	0.682751	8863	6	0.0046	2.23e-15	1042540
t2d	bmi	paternal	trios	adjusted	rs12001437	C	T	C	T	0.0339	0.0609	0.3727	0.3666	9	0.0761923	0.424121	9261	9	0.0047	6.27e-13	1042540
t2d	bmi	paternal	trios	adjusted	rs12263348	C	T	C	T	-0.0282	0.1107	0.6615	0.6612	10	0.077475	0.153048	9261	10	0.0049	7.77e-09	1042540
t2d	bmi	paternal	trios	adjusted	rs12305809	G	A	G	A	0.0333	-0.01225	0.6065	0.6378	12	0.0765119	0.872798	9261	12	0.0047	1.45e-12	1042540
t2d	bmi	paternal	trios	adjusted	rs12463719	G	A	G	A	-0.0319	0.0368	0.7183	0.758	2	0.0873981	0.67371	9261	2	0.0052	6.15e-10	1042540
t2d	bmi	paternal	trios	adjusted	rs12505942	C	T	C	T	-0.0298	-0.0315	0.3385	0.3607	4	0.0761062	0.678951	9261	4	0.0048	7.03e-10	1042540
t2d	bmi	paternal	trios	adjusted	rs12509379	G	T	G	T	-0.0312	0.10305	0.7883	0.751	4	0.0845421	0.222875	9261	4	0.0056	2.66e-08	1042540
t2d	bmi	paternal	trios	adjusted	rs12519500	C	A	C	A	0.038	-0.12405	0.6537	0.6051	5	0.0751541	0.0988185	9261	5	0.0048	1.76e-15	1042540
t2d	bmi	paternal	trios	adjusted	rs1260326	C	T	C	T	0.0638	-0.1477	0.5946	0.6628	2	0.0774794	0.0566095	9261	2	0.0047	2.55e-42	1035400
t2d	bmi	paternal	trios	adjusted	rs12625671	C	T	C	T	0.0653	-0.03735	0.1135	0.11	20	0.117464	0.750508	9261	20	0.0074	6.74e-19	1042540
t2d	bmi	paternal	trios	adjusted	rs12741141	G	C	G	C	0.0395	-0.1348	0.3615	0.3569	1	0.0773312	0.081307	9261	1	0.0048	1.37e-16	1042540
t2d	bmi	paternal	trios	adjusted	rs12820906	G	A	G	A	-0.0433	-0.0632	0.2436	0.2388	12	0.0856322	0.46049	9261	12	0.0055	2.21e-15	1042540
t2d	bmi	paternal	trios	adjusted	rs12823740	C	A	C	A	0.041	0.15415	0.6614	0.6593	12	0.0776168	0.047029	9261	12	0.0048	1.48e-17	1042540
t2d	bmi	paternal	trios	adjusted	rs12890750	G	T	G	T	0.0284	-0.16085	0.6392	0.6335	14	0.0764782	0.0354471	9261	14	0.0048	2.84e-09	1042540
t2d	bmi	paternal	trios	adjusted	rs12910361	G	A	G	A	0.0716	-0.0911	0.6982	0.6994	15	0.0794988	0.251824	9261	15	0.0051	2.97e-44	1042540
t2d	bmi	paternal	trios	adjusted	rs12920022	T	A	T	A	-0.0391	-0.0329	0.8397	0.8416	16	0.101618	0.746119	9261	16	0.0065	2.26e-09	1042540
t2d	bmi	paternal	trios	adjusted	rs13237518	C	A	C	A	-0.0292	-0.01955	0.5858	0.5747	7	0.0739893	0.791605	9261	7	0.0047	7.73e-10	1042540
t2d	bmi	paternal	trios	adjusted	rs13262861	C	A	C	A	0.1016	-0.0124	0.8238	0.8486	8	0.104116	0.905197	9261	8	0.0063	2.84e-59	1042540
t2d	bmi	paternal	trios	adjusted	rs13389219	C	T	C	T	0.0648	0.0198	0.6033	0.5995	2	0.0755152	0.793168	9261	2	0.0047	7.35e-44	1042540
t2d	bmi	paternal	trios	adjusted	rs13414140	C	T	C	T	0.1183	-0.09605	0.8858	0.9074	2	0.127185	0.450131	9261	2	0.0072	4.31e-60	1042540
t2d	bmi	paternal	trios	adjusted	rs1412234	C	T	C	T	0.044	-0.041	0.3192	0.3097	9	0.0793608	0.605416	9261	9	0.0049	4e-19	1042540
t2d	bmi	paternal	trios	adjusted	rs1421085	C	T	C	T	0.1177	0.0387	0.4142	0.4204	16	0.0742223	0.602084	9261	16	0.0046	5.63e-144	1042540
t2d	bmi	paternal	trios	adjusted	rs1449348	C	T	C	T	0.0448	0.1257	0.8585	0.852	3	0.102948	0.222083	9261	3	0.0065	6.64e-12	1042540
t2d	bmi	paternal	trios	adjusted	rs1475655	T	A	T	A	-0.0436	0.1241	0.2527	0.2423	13	0.0867875	0.152737	9261	13	0.0053	2.47e-16	1042540
t2d	bmi	paternal	trios	adjusted	rs1493694	C	T	C	T	-0.0705	-0.0134	0.8928	0.8842	1	0.117552	0.909244	9261	1	0.0073	6.51e-22	1042540
t2d	bmi	paternal	trios	adjusted	rs1513272	C	T	C	T	0.0811	0.02635	0.5087	0.534	7	0.0735894	0.720293	9261	7	0.0045	3.97e-71	1042540
t2d	bmi	paternal	trios	adjusted	rs1531583	G	T	G	T	-0.0994	0.2232	0.9553	0.9464	4	0.16348	0.172157	9261	4	0.0112	7.06e-19	1039830
t2d	bmi	paternal	trios	adjusted	rs1562398	G	C	G	C	0.041	0.0155	0.4169	0.4027	7	0.075388	0.837101	9261	7	0.0047	1.99e-18	1042540
t2d	bmi	paternal	trios	adjusted	rs1573090	G	T	G	T	-0.0446	0.0367	0.4648	0.449	6	0.0738733	0.619332	9261	6	0.0046	3.88e-22	1042540
t2d	bmi	paternal	trios	adjusted	rs17035289	C	T	C	T	0.0428	-0.0444	0.1708	0.1603	4	0.0999881	0.657004	9261	4	0.0062	5.71e-12	1042540
t2d	bmi	paternal	trios	adjusted	rs17036160	C	T	C	T	0.1028	-0.1906	0.8796	0.865	3	0.107603	0.0765075	9261	3	0.0071	3.04e-47	1042540
t2d	bmi	paternal	trios	adjusted	rs1705263	C	A	C	A	0.0398	0.0615	0.5688	0.5403	12	0.073272	0.401279	9261	12	0.0046	1.22e-17	1042540
t2d	bmi	paternal	trios	adjusted	rs17294565	C	A	C	A	0.0274	0.0732	0.3813	0.3912	8	0.0756739	0.33339	9261	8	0.0047	4.74e-09	1042540
t2d	bmi	paternal	trios	adjusted	rs17354348	G	A	G	A	-0.0294	-0.0757	0.2583	0.2311	2	0.0870482	0.384501	9261	2	0.0053	2.99e-08	1042540
t2d	bmi	paternal	trios	adjusted	rs174541	C	T	C	T	-0.0292	-0.0504	0.354	0.3721	11	0.0760188	0.507335	9261	11	0.0048	8.63e-10	1042540
t2d	bmi	paternal	trios	adjusted	rs17522122	G	T	G	T	-0.0343	-0.0037	0.5238	0.5334	14	0.0737481	0.959986	9261	14	0.0046	1.27e-13	1042540
t2d	bmi	paternal	trios	adjusted	rs17624303	C	T	C	T	0.0285	0.07705	0.7247	0.7368	2	0.084091	0.359526	9261	2	0.0052	4.88e-08	1042540
t2d	bmi	paternal	trios	adjusted	rs17684074	G	C	G	C	0.0312	-0.01395	0.7389	0.7258	18	0.082733	0.8661	9261	18	0.0053	4.12e-09	1042540
t2d	bmi	paternal	trios	adjusted	rs1783541	C	T	C	T	-0.0484	-0.03605	0.7972	0.8041	11	0.0924874	0.696697	9261	11	0.0057	3.89e-17	1042540
t2d	bmi	paternal	trios	adjusted	rs1872635	G	A	G	A	-0.0282	-0.1149	0.3136	0.318	12	0.0792	0.146847	9261	12	0.0049	1.28e-08	1042540
t2d	bmi	paternal	trios	adjusted	rs1968204	C	T	C	T	-0.0566	-0.00445	0.893	0.8998	7	0.12024	0.970478	9261	7	0.008	1.08e-12	1042540
t2d	bmi	paternal	trios	adjusted	rs2011603	G	A	G	A	-0.0383	-0.17625	0.2752	0.2556	4	0.0863816	0.041314	9261	4	0.0052	1.59e-13	1042540
t2d	bmi	paternal	trios	adjusted	rs2033159	C	A	C	A	0.0352	0.0469	0.2341	0.2223	2	0.0904954	0.604278	9261	2	0.0057	4.9e-10	1042540
t2d	bmi	paternal	trios	adjusted	rs2055997	G	A	G	A	0.0313	0.0955	0.7014	0.7053	4	0.0804212	0.235031	9261	4	0.0051	6.53e-10	1042540
t2d	bmi	paternal	trios	adjusted	rs2080090	T	A	T	A	-0.0525	0.01435	0.8116	0.7998	17	0.0912372	0.875022	9261	17	0.0059	7.84e-19	1042540
t2d	bmi	paternal	trios	adjusted	rs2103132	G	C	G	C	-0.0319	-0.0466	0.749	0.7666	7	0.0869565	0.592028	9261	7	0.0053	1.88e-09	1042540
t2d	bmi	paternal	trios	adjusted	rs2115107	G	A	G	A	-0.0382	0.0183	0.6076	0.6122	19	0.0754156	0.808272	9261	19	0.0047	8.45e-16	1039830
t2d	bmi	paternal	trios	adjusted	rs2191349	G	T	G	T	-0.0661	-0.09545	0.461	0.4703	7	0.0732422	0.192503	9261	7	0.0045	6.41e-48	1042540
t2d	bmi	paternal	trios	adjusted	rs2237895	C	A	C	A	0.0725	0.1673	0.4231	0.443	11	0.0735875	0.022997	9261	11	0.0047	2.73e-54	1042540
t2d	bmi	paternal	trios	adjusted	rs2250301	G	A	G	A	0.0322	-0.0717	0.7481	0.7365	10	0.0831097	0.388294	9261	10	0.0053	1.27e-09	1042540
t2d	bmi	paternal	trios	adjusted	rs2268078	G	A	G	A	-0.0387	-0.0409	0.3447	0.3339	20	0.0785119	0.602409	9261	20	0.0049	2.14e-15	1042540
t2d	bmi	paternal	trios	adjusted	rs2292662	C	T	C	T	0.0556	0.0267	0.8436	0.8501	3	0.101555	0.792618	9261	3	0.0065	7.64e-18	1042540
t2d	bmi	paternal	trios	adjusted	rs2297508	G	C	G	C	-0.0334	-0.0781	0.632	0.6738	17	0.0787977	0.321614	9261	17	0.0047	1.86e-12	1042540
t2d	bmi	paternal	trios	adjusted	rs243018	G	C	G	C	0.056	0.1052	0.463	0.4442	2	0.0741628	0.156044	9261	2	0.0046	1.52e-33	1042540
t2d	bmi	paternal	trios	adjusted	rs256904	T	A	T	A	0.0692	-0.12075	0.7297	0.7348	5	0.083613	0.148696	9261	5	0.0053	2.55e-39	1042540
t2d	bmi	paternal	trios	adjusted	rs2583921	C	A	C	A	0.0954	0.1066	0.0922	0.0881	12	0.128603	0.407157	9261	12	0.008	8.98e-33	1042540
t2d	bmi	paternal	trios	adjusted	rs2613503	C	A	C	A	-0.0392	0.04425	0.1988	0.2008	1	0.0926502	0.632933	9261	1	0.006	7.48e-11	1042540
t2d	bmi	paternal	trios	adjusted	rs2658746	C	T	C	T	0.0303	-0.0852	0.3897	0.3937	18	0.0747115	0.254125	9261	18	0.0047	9.89e-11	1042540
t2d	bmi	paternal	trios	adjusted	rs2725371	G	A	G	A	-0.0371	-0.0668	0.6895	0.7302	8	0.083177	0.421913	9261	8	0.0051	2.14e-13	1042540
t2d	bmi	paternal	trios	adjusted	rs2732480	C	A	C	A	0.0337	0.103	0.5648	0.5515	12	0.0738621	0.16317	9261	12	0.0046	3.05e-13	1042540
t2d	bmi	paternal	trios	adjusted	rs2733289	C	T	C	T	0.0301	0.0138	0.4775	0.493	12	0.0735151	0.851099	9261	12	0.0046	3.98e-11	1042540
t2d	bmi	paternal	trios	adjusted	rs2796441	G	A	G	A	0.0589	-0.1184	0.5906	0.5788	9	0.0740636	0.109904	9261	9	0.0047	9.96e-37	1042540
t2d	bmi	paternal	trios	adjusted	rs2908286	C	T	C	T	-0.0683	-0.15545	0.8287	0.8383	7	0.099969	0.11995	9261	7	0.0061	2.64e-29	1042540
t2d	bmi	paternal	trios	adjusted	rs2933211	G	A	G	A	-0.0268	0.11215	0.499	0.5264	14	0.0738621	0.128921	9261	14	0.0046	6.24e-09	1042540
t2d	bmi	paternal	trios	adjusted	rs2972145	C	T	C	T	0.09	-0.11195	0.6354	0.614	2	0.074779	0.134373	9261	2	0.0048	7.45e-80	1042540
t2d	bmi	paternal	trios	adjusted	rs303760	C	T	C	T	-0.0342	-0.00115	0.6522	0.661	18	0.0781924	0.988266	9261	18	0.0048	1.48e-12	1042540
t2d	bmi	paternal	trios	adjusted	rs3111316	G	A	G	A	-0.0442	0.00435	0.4116	0.4151	19	0.0746389	0.953525	9261	19	0.0047	3.43e-21	1039830
t2d	bmi	paternal	trios	adjusted	rs3176466	C	T	C	T	0.0642	0.0894	0.9033	0.9054	1	0.124739	0.473562	9261	1	0.008	9.36e-16	1042540
t2d	bmi	paternal	trios	adjusted	rs340874	C	T	C	T	0.0668	0.1093	0.5528	0.5602	1	0.0734158	0.136545	9261	1	0.0046	5.37e-48	1042540
t2d	bmi	paternal	trios	adjusted	rs34143602	G	A	G	A	0.0347	-0.1224	0.4221	0.4377	15	0.0740487	0.0983377	9261	15	0.0047	1e-13	1042540
t2d	bmi	paternal	trios	adjusted	rs34589210	G	A	G	A	-0.039	0.1202	0.8571	0.8755	2	0.112826	0.286716	9261	2	0.0067	6.89e-09	1042540
t2d	bmi	paternal	trios	adjusted	rs346240	G	A	G	A	0.031	0.126	0.2231	0.211	18	0.0906079	0.164344	9261	18	0.0056	3.62e-08	1042540
t2d	bmi	paternal	trios	adjusted	rs34990153	G	A	G	A	-0.0384	0.1856	0.439	0.42	8	0.0746389	0.0128956	9261	8	0.0047	1.99e-16	1042540
t2d	bmi	paternal	trios	adjusted	rs35004890	G	T	G	T	-0.0363	-0.0697	0.779	0.7669	19	0.0862098	0.418807	9261	19	0.0059	8.57e-10	1039830
t2d	bmi	paternal	trios	adjusted	rs35895680	C	A	C	A	0.0559	-0.02785	0.6858	0.6891	17	0.0808274	0.730424	9261	17	0.005	1.42e-28	1042540
t2d	bmi	paternal	trios	adjusted	rs36051838	C	T	C	T	0.044	0.0069	0.0888	0.0845	10	0.130294	0.957766	9261	10	0.008	4.54e-08	1042540
t2d	bmi	paternal	trios	adjusted	rs36111056	G	A	G	A	0.0341	0.0273	0.7802	0.7798	15	0.0876412	0.755422	9261	15	0.0057	1.97e-09	1042540
t2d	bmi	paternal	trios	adjusted	rs3747207	G	A	G	A	-0.0471	-0.0282	0.7791	0.7623	22	0.0871075	0.746136	9261	22	0.0055	9.26e-18	1042540
t2d	bmi	paternal	trios	adjusted	rs3764002	C	T	C	T	0.0396	0.0176	0.7412	0.742	12	0.0837334	0.833519	9261	12	0.0052	2.69e-14	1042540
t2d	bmi	paternal	trios	adjusted	rs3798519	C	A	C	A	0.0495	0.1161	0.1803	0.1799	6	0.0962754	0.22785	9261	6	0.0059	5.49e-17	1042540
t2d	bmi	paternal	trios	adjusted	rs3872707	G	A	G	A	-0.0446	-0.08485	0.8599	0.8888	3	0.119005	0.47585	9261	3	0.0067	3.46e-11	1042540
t2d	bmi	paternal	trios	adjusted	rs41276588	G	A	G	A	-0.0375	-0.09115	0.717	0.7007	1	0.0806775	0.258557	9261	1	0.0052	4.1e-13	1042540
t2d	bmi	paternal	trios	adjusted	rs4132228	C	T	C	T	0.0471	-0.0703	0.7026	0.7187	3	0.0812277	0.386782	9261	3	0.005	6.22e-21	1042540
t2d	bmi	paternal	trios	adjusted	rs429358	C	T	C	T	-0.073	0.0252	0.1454	0.1714	19	0.100026	0.801091	9261	19	0.0066	3.98e-28	1039830
t2d	bmi	paternal	trios	adjusted	rs4688760	C	T	C	T	-0.034	0.01145	0.326	0.3039	3	0.0803935	0.886745	9261	3	0.005	1.1e-11	1042540
t2d	bmi	paternal	trios	adjusted	rs4709746	C	T	C	T	0.0581	-0.0008	0.8687	0.8443	6	0.100972	0.993678	9261	6	0.007	1.03e-16	1042540
t2d	bmi	paternal	trios	adjusted	rs4721089	C	T	C	T	-0.034	0.2501	0.2432	0.2199	7	0.087701	0.00434814	9261	7	0.0055	7.92e-10	1042540
t2d	bmi	paternal	trios	adjusted	rs4796224	G	A	G	A	0.0252	-0.02495	0.4738	0.4779	17	0.0740209	0.736066	9261	17	0.0045	2.71e-08	1042540
t2d	bmi	paternal	trios	adjusted	rs4805681	C	T	C	T	0.0269	0.13335	0.6101	0.5984	19	0.0757182	0.0782155	9261	19	0.0047	1.32e-08	1042540
t2d	bmi	paternal	trios	adjusted	rs4809369	G	A	G	A	0.0337	-0.0416	0.5548	0.5354	20	0.0753606	0.58094	9261	20	0.0046	4.27e-13	1039830
t2d	bmi	paternal	trios	adjusted	rs4845987	G	C	G	C	-0.0282	-0.0504	0.3085	0.2966	1	0.0801335	0.529382	9261	1	0.0051	2.78e-08	1042540
t2d	bmi	paternal	trios	adjusted	rs4865796	G	A	G	A	-0.0466	0.12175	0.3184	0.3258	5	0.0785801	0.121292	9261	5	0.0049	4.64e-21	1042540
t2d	bmi	paternal	trios	adjusted	rs4899280	C	T	C	T	-0.0276	-5e-05	0.67	0.6472	14	0.0772402	0.999484	9261	14	0.0048	1.02e-08	1042540
t2d	bmi	paternal	trios	adjusted	rs4916253	G	T	G	T	0.0274	-0.00665	0.4311	0.4448	1	0.0737332	0.928136	9261	1	0.0046	3.09e-09	1042540
t2d	bmi	paternal	trios	adjusted	rs4929965	G	A	G	A	-0.0619	-0.02325	0.6152	0.6209	11	0.0762072	0.760298	9261	11	0.0048	2.46e-38	1039830
t2d	bmi	paternal	trios	adjusted	rs495203	C	T	C	T	-0.0493	-0.16975	0.6651	0.6418	9	0.0766629	0.0268123	9261	9	0.0048	1.03e-24	1042540
t2d	bmi	paternal	trios	adjusted	rs4984980	G	A	G	A	-0.0351	0.1294	0.8117	0.83	16	0.0988301	0.190427	9261	16	0.006	3.79e-09	1042540
t2d	bmi	paternal	trios	adjusted	rs5219	C	T	C	T	-0.0685	0.0062	0.6272	0.5925	11	0.0743923	0.93358	9261	11	0.0047	3.15e-48	1042540
t2d	bmi	paternal	trios	adjusted	rs545608	G	C	G	C	-0.0355	0.0764	0.8024	0.7664	1	0.0853963	0.370973	9261	1	0.0057	6.5e-10	1042540
t2d	bmi	paternal	trios	adjusted	rs56348580	G	C	G	C	0.0575	0.00615	0.6958	0.7063	12	0.0807406	0.939284	9261	12	0.005	2.33e-30	1042540
t2d	bmi	paternal	trios	adjusted	rs56394279	C	T	C	T	0.0314	-0.05065	0.468	0.4553	3	0.0734606	0.490518	9261	3	0.0046	5.3e-12	1042540
t2d	bmi	paternal	trios	adjusted	rs567185	C	T	C	T	-0.037	0.1101	0.3656	0.3276	1	0.0783532	0.159969	9261	1	0.0048	1.55e-14	1042540
t2d	bmi	paternal	trios	adjusted	rs5753043	C	A	C	A	0.0613	-0.0088	0.8979	0.9219	22	0.136413	0.948564	9261	22	0.0081	3.76e-14	1042540
t2d	bmi	paternal	trios	adjusted	rs576674	G	A	G	A	0.0612	0.05385	0.1848	0.1463	13	0.105009	0.608083	9261	13	0.0061	1.25e-23	1042540
t2d	bmi	paternal	trios	adjusted	rs58542926	C	T	C	T	-0.089	-0.022	0.9245	0.9118	19	0.130759	0.866388	9261	19	0.0086	4.67e-25	1042540
t2d	bmi	paternal	trios	adjusted	rs60519666	G	A	G	A	0.0347	0.06145	0.6769	0.6536	6	0.0775009	0.42784	9261	6	0.005	3.19e-12	1042540
t2d	bmi	paternal	trios	adjusted	rs6066138	G	A	G	A	0.0451	0.02115	0.7252	0.7431	20	0.0840106	0.801231	9261	20	0.0051	1.58e-18	1042540
t2d	bmi	paternal	trios	adjusted	rs62075585	G	A	G	A	0.0295	-0.04155	0.4735	0.4563	17	0.0736886	0.57285	9261	17	0.0046	1.25e-10	1042540
t2d	bmi	paternal	trios	adjusted	rs62515938	C	T	C	T	-0.0286	0.1448	0.7395	0.7425	8	0.0838475	0.0841776	9261	8	0.0052	2.97e-08	1042540
t2d	bmi	paternal	trios	adjusted	rs62618693	C	T	C	T	0.0853	-0.36365	0.9566	0.9628	11	0.198224	0.0665736	9261	11	0.0114	6.83e-14	1039830
t2d	bmi	paternal	trios	adjusted	rs6459733	G	C	G	C	0.0508	-0.02315	0.6655	0.683	7	0.0808149	0.774528	9261	7	0.0049	9.66e-25	1042540
t2d	bmi	paternal	trios	adjusted	rs6741676	G	A	G	A	-0.0324	-0.15815	0.3321	0.3198	2	0.0790754	0.0455012	9261	2	0.0049	3.64e-11	1042540
t2d	bmi	paternal	trios	adjusted	rs6777684	G	A	G	A	0.0569	0.0248	0.6076	0.6066	3	0.0754305	0.742322	9261	3	0.0047	3.77e-33	1042540
t2d	bmi	paternal	trios	adjusted	rs6819331	C	T	C	T	0.0404	0.0083	0.6796	0.6713	4	0.078362	0.915647	9261	4	0.0049	2.21e-16	1042540
t2d	bmi	paternal	trios	adjusted	rs6821438	G	A	G	A	-0.0289	-0.01815	0.4691	0.4898	4	0.0733712	0.80462	9261	4	0.0046	3.66e-10	1042540
t2d	bmi	paternal	trios	adjusted	rs6976111	C	A	C	A	-0.0318	0.02985	0.6933	0.6706	7	0.0779735	0.701851	9261	7	0.0052	7.93e-10	1042540
t2d	bmi	paternal	trios	adjusted	rs7026688	G	A	G	A	0.0444	0.04055	0.8632	0.8565	9	0.105896	0.701776	9261	9	0.0067	3.4e-11	1042540
t2d	bmi	paternal	trios	adjusted	rs703981	G	C	G	C	0.0613	0.0254	0.5439	0.5474	10	0.0737034	0.730377	9261	10	0.0046	2.13e-40	1042540
t2d	bmi	paternal	trios	adjusted	rs7099048	G	A	G	A	-0.0282	-0.06465	0.4964	0.463	10	0.0746558	0.386504	9261	10	0.0046	8.93e-10	1042540
t2d	bmi	paternal	trios	adjusted	rs7163757	C	T	C	T	0.0405	0.0977	0.5741	0.5425	15	0.0729546	0.180509	9261	15	0.0046	1.64e-18	1042540
t2d	bmi	paternal	trios	adjusted	rs7240767	C	T	C	T	0.0368	-0.026	0.3792	0.3892	18	0.075029	0.728942	9261	18	0.0063	5.03e-09	845270
t2d	bmi	paternal	trios	adjusted	rs72695645	G	A	G	A	0.0611	-0.12855	0.8599	0.8549	4	0.104716	0.219596	9261	4	0.0067	8.66e-20	1042540
t2d	bmi	paternal	trios	adjusted	rs72926932	C	A	C	A	0.0749	0.03075	0.0783	0.0844	18	0.133722	0.818127	9261	18	0.0082	7.58e-20	1042540
t2d	bmi	paternal	trios	adjusted	rs72951506	C	T	C	T	0.0423	-0.017	0.8521	0.8469	6	0.102392	0.868134	9261	6	0.0065	9.22e-11	1042540
t2d	bmi	paternal	trios	adjusted	rs73872717	C	T	C	T	0.0856	-0.2149	0.9534	0.9391	3	0.15242	0.158564	9261	3	0.0109	4.78e-15	1042540
t2d	bmi	paternal	trios	adjusted	rs75432112	G	A	G	A	-0.1344	0.29115	0.9517	0.9562	5	0.181218	0.108136	9261	5	0.0107	5.34e-36	1039830
t2d	bmi	paternal	trios	adjusted	rs756145	G	A	G	A	-0.0286	0.055	0.6907	0.6922	9	0.08084	0.496279	9261	9	0.0049	5.52e-09	1042540
t2d	bmi	paternal	trios	adjusted	rs7561798	G	A	G	A	0.0281	-0.09155	0.4852	0.4932	2	0.0728257	0.208714	9261	2	0.0046	1.16e-09	1042540
t2d	bmi	paternal	trios	adjusted	rs7568172	G	A	G	A	0.0674	-0.11115	0.9396	0.9363	2	0.149332	0.456685	9261	2	0.0096	2.64e-12	1042540
t2d	bmi	paternal	trios	adjusted	rs75756987	G	C	G	C	0.0439	0.12615	0.8876	0.8717	21	0.108529	0.24509	9261	21	0.0073	1.61e-09	1042540
t2d	bmi	paternal	trios	adjusted	rs7609422	G	A	G	A	0.0295	0.00405	0.4095	0.3652	2	0.0763829	0.957714	9261	2	0.0047	2.67e-10	1042540
t2d	bmi	paternal	trios	adjusted	rs7660000	C	T	C	T	0.0309	-0.00955	0.7131	0.717	4	0.0820614	0.907354	9261	4	0.0051	1.29e-09	1042540
t2d	bmi	paternal	trios	adjusted	rs7695096	C	T	C	T	0.0381	-0.02455	0.5208	0.49	4	0.0735745	0.738624	9261	4	0.0046	1.27e-16	1042540
t2d	bmi	paternal	trios	adjusted	rs7756992	G	A	G	A	0.1217	-0.043	0.2706	0.2642	6	0.0830836	0.604772	9261	6	0.0051	5.52e-128	1042540
t2d	bmi	paternal	trios	adjusted	rs7858727	C	A	C	A	0.0344	-0.052	0.2233	0.22	9	0.0887352	0.557867	9261	9	0.0056	8.33e-10	1042540
t2d	bmi	paternal	trios	adjusted	rs7903146	C	T	C	T	-0.28	0.04255	0.7079	0.735	10	0.0831199	0.608713	9261	10	0.005	1e-200	1042540
t2d	bmi	paternal	trios	adjusted	rs8008540	C	T	C	T	0.0301	-0.09315	0.5688	0.5654	14	0.0743215	0.210082	9261	14	0.0046	7.99e-11	1042540
t2d	bmi	paternal	trios	adjusted	rs8010382	G	A	G	A	0.0322	0.03525	0.4373	0.4235	14	0.0742486	0.634961	9261	14	0.0047	5.74e-12	1042540
t2d	bmi	paternal	trios	adjusted	rs8031576	C	A	C	A	0.057	0.01425	0.289	0.2892	15	0.081327	0.860908	9261	15	0.0051	1.74e-29	1042540
t2d	bmi	paternal	trios	adjusted	rs8054556	G	A	G	A	-0.0364	0.0372	0.5383	0.5343	16	0.0727271	0.609	9261	16	0.0046	3.68e-15	1042540
t2d	bmi	paternal	trios	adjusted	rs8071043	C	T	C	T	0.0541	-0.05155	0.3284	0.3072	17	0.0798371	0.51848	9261	17	0.0049	5.16e-28	1042540
t2d	bmi	paternal	trios	adjusted	rs827237	C	T	C	T	-0.0365	-0.15125	0.795	0.7983	10	0.0938612	0.107088	9261	10	0.0058	3.56e-10	1042540
t2d	bmi	paternal	trios	adjusted	rs838735	G	C	G	C	-0.0294	-0.00525	0.6157	0.6329	2	0.0763829	0.945202	9261	2	0.0047	3.64e-10	1042540
t2d	bmi	paternal	trios	adjusted	rs844215	C	T	C	T	0.0262	-0.01905	0.5867	0.5942	3	0.0749563	0.799381	9261	3	0.0047	2.04e-08	1042540
t2d	bmi	paternal	trios	adjusted	rs878017	G	A	G	A	-0.0348	0.08225	0.4591	0.4631	10	0.0737332	0.264633	9261	10	0.0061	1.13e-08	845270
t2d	bmi	paternal	trios	adjusted	rs890940	C	T	C	T	-0.0484	0.0738	0.7887	0.7711	5	0.0887314	0.405565	9261	5	0.0056	9.78e-18	1042540
t2d	bmi	paternal	trios	adjusted	rs911300	G	A	G	A	0.0348	0.0477	0.5422	0.5615	20	0.0737332	0.517679	9261	20	0.0046	5.19e-14	1042540
t2d	bmi	paternal	trios	adjusted	rs9316500	G	T	G	T	-0.0473	-0.2101	0.2924	0.261	13	0.0841867	0.0125729	9261	13	0.0051	9.97e-21	1042540
t2d	bmi	paternal	trios	adjusted	rs9319382	C	T	C	T	0.0276	-0.0083	0.6786	0.6737	13	0.0782627	0.91554	9261	13	0.005	2.87e-08	1042540
t2d	bmi	paternal	trios	adjusted	rs9368112	C	T	C	T	-0.0259	-0.06565	0.4753	0.4819	6	0.0729397	0.368089	9261	6	0.0047	2.69e-08	1042540
t2d	bmi	paternal	trios	adjusted	rs9379084	G	A	G	A	0.0747	0.08245	0.8803	0.9075	6	0.133216	0.535969	9261	6	0.0077	3.7e-22	1039830
t2d	bmi	paternal	trios	adjusted	rs9383649	G	A	G	A	0.0329	0.10095	0.4192	0.4105	6	0.0749267	0.177878	9261	6	0.0046	1.06e-12	1042540
t2d	bmi	paternal	trios	adjusted	rs9555581	C	T	C	T	0.0296	0.0287	0.6102	0.6158	13	0.0759766	0.705618	9261	13	0.0047	3.72e-10	1042540
t2d	bmi	paternal	trios	adjusted	rs9563574	C	T	C	T	-0.0406	-0.11745	0.177	0.19	13	0.0945284	0.214058	9261	13	0.006	1.64e-11	1042540
t2d	bmi	paternal	trios	adjusted	rs980183	G	A	G	A	0.0363	-0.05765	0.3942	0.3854	2	0.0745229	0.439175	9261	2	0.0047	1.02e-14	1042540
t2d	bmi	paternal	trios	adjusted	rs9852406	C	T	C	T	-0.0375	-0.04255	0.7464	0.7414	3	0.0841037	0.612911	9261	3	0.0052	8.96e-13	1042540
t2d	bmi	paternal	trios	adjusted	rs9873519	C	T	C	T	-0.0375	-0.10525	0.466	0.4227	3	0.0748992	0.159955	9261	3	0.0046	3.58e-16	1042540
t2d	bmi	paternal	trios	adjusted	rs9873618	G	A	G	A	0.0581	0.0311	0.7094	0.6917	3	0.0797864	0.696691	9261	3	0.0051	2.41e-30	1042540
t2d	bmi	paternal	trios	adjusted	rs9927842	C	T	C	T	-0.0375	-0.0427	0.8384	0.8546	16	0.103359	0.679517	9261	16	0.0065	6.84e-09	1042540
t2d	chol	paternal	trios	adjusted	rs10097617	C	T	C	T	-0.0374	-0.0009	0.5196	0.4801	8	0.016069	0.955335	9132	8	0.0045	1.93e-16	1042540
t2d	chol	paternal	trios	adjusted	rs10137475	G	A	G	A	0.0255	-0.0021	0.4257	0.4423	14	0.0162259	0.897023	9132	14	0.0047	4.43e-08	1042540
t2d	chol	paternal	trios	adjusted	rs10145154	C	T	C	T	-0.0546	-0.00985	0.7838	0.8014	14	0.0204184	0.629516	9132	14	0.0056	1.06e-22	1042540
t2d	chol	paternal	trios	adjusted	rs10188334	C	T	C	T	0.0503	0.01425	0.8277	0.8395	2	0.021842	0.514135	9132	2	0.0062	7.76e-16	1042540
t2d	chol	paternal	trios	adjusted	rs10240790	G	A	G	A	0.0279	0.0096	0.7043	0.7273	7	0.0180836	0.595511	9132	7	0.0051	4.69e-08	1042540
t2d	chol	paternal	trios	adjusted	rs10404726	C	T	C	T	0.0277	0.0404	0.5305	0.5273	19	0.016069	0.0119317	9132	19	0.0047	2.73e-09	1042540
t2d	chol	paternal	trios	adjusted	rs10406327	G	C	G	C	-0.037	0.0126	0.4754	0.4918	19	0.016069	0.43297	9132	19	0.0046	8.75e-16	1042540
t2d	chol	paternal	trios	adjusted	rs10407429	G	A	G	A	0.0539	0.009	0.5785	0.5491	19	0.0160821	0.575732	9132	19	0.0047	4.79e-31	1042540
t2d	chol	paternal	trios	adjusted	rs10471048	G	C	G	C	0.0337	0.016	0.3487	0.3355	4	0.0169885	0.346288	9132	4	0.0048	2.31e-12	1042540
t2d	chol	paternal	trios	adjusted	rs10490871	G	A	G	A	0.0272	-0.00505	0.3694	0.3886	3	0.0165287	0.759963	9132	3	0.0047	6.58e-09	1042540
t2d	chol	paternal	trios	adjusted	rs1059592	G	A	G	A	-0.0269	-0.01635	0.6463	0.654	8	0.0170054	0.336322	9132	8	0.0048	2.4e-08	1042540
t2d	chol	paternal	trios	adjusted	rs10750397	G	A	G	A	-0.048	-0.01375	0.7102	0.7121	11	0.0176369	0.435619	9132	11	0.0051	1.01e-20	1042540
t2d	chol	paternal	trios	adjusted	rs10771372	C	T	C	T	0.0721	0.02115	0.8049	0.7992	12	0.0198406	0.286425	9132	12	0.0058	2.2e-35	1042540
t2d	chol	paternal	trios	adjusted	rs10771813	C	A	C	A	0.0259	-0.005	0.5442	0.5552	12	0.0163847	0.760243	9132	12	0.0047	2.6e-08	1042540
t2d	chol	paternal	trios	adjusted	rs10811661	C	T	C	T	-0.1379	0.01095	0.1717	0.1701	9	0.0212385	0.606152	9132	9	0.0061	8.14e-112	1042540
t2d	chol	paternal	trios	adjusted	rs10821311	G	A	G	A	-0.0358	-0.0075	0.681	0.6767	9	0.0171622	0.662106	9132	9	0.0049	4e-13	1042540
t2d	chol	paternal	trios	adjusted	rs10841868	G	T	G	T	0.0315	-0.0029	0.7394	0.7489	12	0.0185732	0.875924	9132	12	0.0052	1.65e-09	1042540
t2d	chol	paternal	trios	adjusted	rs10915188	G	A	G	A	-0.029	-0.0241	0.4153	0.4316	1	0.0162259	0.13747	9132	1	0.0046	3.69e-10	1042540
t2d	chol	paternal	trios	adjusted	rs10937721	G	C	G	C	-0.0835	0.0016	0.412	0.4205	4	0.0163847	0.922209	9132	4	0.0047	6.31e-70	1042540
t2d	chol	paternal	trios	adjusted	rs10938398	G	A	G	A	-0.0425	-0.00085	0.5687	0.5938	4	0.0163847	0.958626	9132	4	0.0046	3.91e-20	1042540
t2d	chol	paternal	trios	adjusted	rs10963942	G	A	G	A	0.0371	-0.0127	0.3965	0.3923	9	0.0163847	0.438274	9132	9	0.0047	4.49e-15	1042540
t2d	chol	paternal	trios	adjusted	rs10974438	C	A	C	A	0.047	0.00755	0.3556	0.3455	9	0.0168595	0.654284	9132	9	0.0048	8.99e-23	1042540
t2d	chol	paternal	trios	adjusted	rs10998304	C	T	C	T	0.0306	-0.0141	0.4517	0.4649	10	0.0160671	0.380177	9132	10	0.0045	1.77e-11	1042540
t2d	chol	paternal	trios	adjusted	rs11038672	G	C	G	C	-0.0294	-0.0172	0.5238	0.5211	11	0.0165014	0.297256	8793	11	0.0046	1.04e-10	1042540
t2d	chol	paternal	trios	adjusted	rs1111875	C	T	C	T	0.0923	0.01415	0.5924	0.5734	10	0.0160972	0.379383	9132	10	0.0046	5.21e-89	1042540
t2d	chol	paternal	trios	adjusted	rs11129735	G	A	G	A	-0.026	-0.0019	0.5383	0.5192	3	0.0160671	0.905866	9132	3	0.0046	1.53e-08	1042540
t2d	chol	paternal	trios	adjusted	rs11155073	C	T	C	T	-0.0304	0.0261	0.579	0.5941	6	0.0165287	0.114319	9132	6	0.0046	4.43e-11	1042540
t2d	chol	paternal	trios	adjusted	rs11201999	C	T	C	T	0.0259	0.00285	0.5369	0.5731	10	0.0162259	0.860573	9132	10	0.0045	1.25e-08	1042540
t2d	chol	paternal	trios	adjusted	rs11257655	C	T	C	T	-0.0907	-0.01115	0.7809	0.7995	10	0.0201154	0.579372	9132	10	0.0074	7.25e-35	845270
t2d	chol	paternal	trios	adjusted	rs1127215	C	T	C	T	0.043	-0.00835	0.5853	0.5605	1	0.0162259	0.606826	9132	1	0.0046	1.93e-20	1042540
t2d	chol	paternal	trios	adjusted	rs113036477	C	T	C	T	0.0715	0.05705	0.9381	0.9239	12	0.0298734	0.0561685	9132	12	0.0099	4.09e-13	1042540
t2d	chol	paternal	trios	adjusted	rs114136102	C	T	C	T	0.072	0.00795	0.0397	0.0413	5	0.0404002	0.843999	9132	5	0.012	2.05e-09	1042540
t2d	chol	paternal	trios	adjusted	rs11558471	G	A	G	A	-0.1031	0.00985	0.3163	0.3132	8	0.0173211	0.569579	9132	8	0.0049	3.98e-98	1042540
t2d	chol	paternal	trios	adjusted	rs11602873	T	A	T	A	-0.0976	0.02715	0.1563	0.1736	11	0.0210777	0.197715	9132	11	0.0064	8.91e-52	1042540
t2d	chol	paternal	trios	adjusted	rs11616380	G	T	G	T	0.0793	-0.01295	0.7206	0.7173	13	0.0174932	0.459125	9132	13	0.0051	7.99e-54	1042540
t2d	chol	paternal	trios	adjusted	rs11657964	G	A	G	A	-0.0589	0.02495	0.5957	0.5979	17	0.0163847	0.127819	9132	17	0.0047	1.23e-36	1042540
t2d	chol	paternal	trios	adjusted	rs11708067	G	A	G	A	-0.0782	-0.02355	0.2286	0.2327	3	0.0187472	0.209049	9132	3	0.0055	1.5e-46	1042540
t2d	chol	paternal	trios	adjusted	rs117316450	G	C	G	C	0.1308	-0.0452	0.0188	0.0148	11	0.0736831	0.539587	9132	11	0.0178	2.07e-13	1041220
t2d	chol	paternal	trios	adjusted	rs11759026	G	A	G	A	0.0646	-0.0025	0.2307	0.2447	6	0.0188892	0.894707	9132	6	0.0073	6.68e-19	845270
t2d	chol	paternal	trios	adjusted	rs11793831	G	T	G	T	-0.0274	0.02805	0.5949	0.5752	9	0.0162259	0.0838595	9132	9	0.0047	4.21e-09	1042540
t2d	chol	paternal	trios	adjusted	rs11830243	C	T	C	T	-0.0442	-0.0263	0.887	0.8949	12	0.0263779	0.318741	9132	12	0.0074	2.1e-09	1042540
t2d	chol	paternal	trios	adjusted	rs11870735	C	T	C	T	-0.0339	0.0169	0.8178	0.8337	17	0.0219883	0.442136	9132	17	0.006	1.68e-08	1042540
t2d	chol	paternal	trios	adjusted	rs11940813	G	A	G	A	0.0371	0.0361	0.137	0.1608	4	0.0216951	0.0961184	9132	4	0.0067	2.65e-08	1042540
t2d	chol	paternal	trios	adjusted	rs11967262	G	C	G	C	0.0365	0.02145	0.4877	0.4778	6	0.0165014	0.193638	8793	6	0.0046	2.23e-15	1042540
t2d	chol	paternal	trios	adjusted	rs12001437	C	T	C	T	0.0339	0.0136	0.3727	0.3652	9	0.0166876	0.415085	9132	9	0.0047	6.27e-13	1042540
t2d	chol	paternal	trios	adjusted	rs12263348	C	T	C	T	-0.0282	0.01275	0.6615	0.6608	10	0.0168595	0.449499	9132	10	0.0049	7.77e-09	1042540
t2d	chol	paternal	trios	adjusted	rs12305809	G	A	G	A	0.0333	0	0.6065	0.6366	12	0.0167025	1	9132	12	0.0047	1.45e-12	1042540
t2d	chol	paternal	trios	adjusted	rs12463719	G	A	G	A	-0.0319	-0.0073	0.7183	0.7554	2	0.0190224	0.701158	9132	2	0.0052	6.15e-10	1042540
t2d	chol	paternal	trios	adjusted	rs12505942	C	T	C	T	-0.0298	0.03015	0.3385	0.3597	4	0.0167007	0.0710255	9132	4	0.0048	7.03e-10	1042540
t2d	chol	paternal	trios	adjusted	rs12509379	G	T	G	T	-0.0312	-0.0025	0.7883	0.7533	4	0.0185717	0.892917	9132	4	0.0056	2.66e-08	1042540
t2d	chol	paternal	trios	adjusted	rs12519500	C	A	C	A	0.038	0.01875	0.6537	0.6073	5	0.0163998	0.252911	9132	5	0.0048	1.76e-15	1042540
t2d	chol	paternal	trios	adjusted	rs12625671	C	T	C	T	0.0653	0.00645	0.1135	0.1098	20	0.0257574	0.802268	9132	20	0.0074	6.74e-19	1042540
t2d	chol	paternal	trios	adjusted	rs12741141	G	C	G	C	0.0395	0.00495	0.3615	0.3562	1	0.0170054	0.770987	9132	1	0.0048	1.37e-16	1042540
t2d	chol	paternal	trios	adjusted	rs12820906	G	A	G	A	-0.0433	-0.0248	0.2436	0.2393	12	0.0187321	0.185527	9132	12	0.0055	2.21e-15	1042540
t2d	chol	paternal	trios	adjusted	rs12823740	C	A	C	A	0.041	0.0254	0.6614	0.6595	12	0.0170034	0.135222	9132	12	0.0048	1.48e-17	1042540
t2d	chol	paternal	trios	adjusted	rs12890750	G	T	G	T	0.0284	-0.0073	0.6392	0.6345	14	0.0166858	0.661749	9132	14	0.0048	2.84e-09	1042540
t2d	chol	paternal	trios	adjusted	rs12920022	T	A	T	A	-0.0391	-0.01255	0.8397	0.8417	16	0.022188	0.571651	9132	16	0.0065	2.26e-09	1042540
t2d	chol	paternal	trios	adjusted	rs13237518	C	A	C	A	-0.0292	0.00175	0.5858	0.575	7	0.016211	0.914034	9132	7	0.0047	7.73e-10	1042540
t2d	chol	paternal	trios	adjusted	rs13262861	C	A	C	A	0.1016	0.01315	0.8238	0.8476	8	0.0227658	0.563519	9132	8	0.0063	2.84e-59	1042540
t2d	chol	paternal	trios	adjusted	rs13389219	C	T	C	T	0.0648	0.0191	0.6033	0.5999	2	0.0165287	0.247858	9132	2	0.0047	7.35e-44	1042540
t2d	chol	paternal	trios	adjusted	rs13414140	C	T	C	T	0.1183	0.0034	0.8858	0.9061	2	0.0277815	0.902595	9132	2	0.0072	4.31e-60	1042540
t2d	chol	paternal	trios	adjusted	rs1412234	C	T	C	T	0.044	-0.00055	0.3192	0.3099	9	0.0173361	0.974691	9132	9	0.0049	4e-19	1042540
t2d	chol	paternal	trios	adjusted	rs1421085	C	T	C	T	0.1177	0.0075	0.4142	0.4188	16	0.0162409	0.644227	9132	16	0.0046	5.63e-144	1042540
t2d	chol	paternal	trios	adjusted	rs1449348	C	T	C	T	0.0448	0.0233	0.8585	0.8526	3	0.0224888	0.30017	9132	3	0.0065	6.64e-12	1042540
t2d	chol	paternal	trios	adjusted	rs1475655	T	A	T	A	-0.0436	0.0164	0.2527	0.2426	13	0.018876	0.384942	9132	13	0.0053	2.47e-16	1042540
t2d	chol	paternal	trios	adjusted	rs1493694	C	T	C	T	-0.0705	-0.02525	0.8928	0.8849	1	0.0257443	0.326692	9132	1	0.0073	6.51e-22	1042540
t2d	chol	paternal	trios	adjusted	rs1513272	C	T	C	T	0.0811	0.0033	0.5087	0.5328	7	0.016084	0.837437	9132	7	0.0045	3.97e-71	1042540
t2d	chol	paternal	trios	adjusted	rs1531583	G	T	G	T	-0.0994	0.01825	0.9553	0.947	4	0.0357741	0.60995	9132	4	0.0112	7.06e-19	1039830
t2d	chol	paternal	trios	adjusted	rs1562398	G	C	G	C	0.041	-0.0191	0.4169	0.4029	7	0.0165287	0.247858	9132	7	0.0047	1.99e-18	1042540
t2d	chol	paternal	trios	adjusted	rs1573090	G	T	G	T	-0.0446	0.0069	0.4648	0.4498	6	0.0162259	0.670657	9132	6	0.0046	3.88e-22	1042540
t2d	chol	paternal	trios	adjusted	rs17035289	C	T	C	T	0.0428	-0.00175	0.1708	0.1603	4	0.021857	0.936185	9132	4	0.0062	5.71e-12	1042540
t2d	chol	paternal	trios	adjusted	rs17036160	C	T	C	T	0.1028	-0.00555	0.8796	0.8662	3	0.0235673	0.813824	9132	3	0.0071	3.04e-47	1042540
t2d	chol	paternal	trios	adjusted	rs1705263	C	A	C	A	0.0398	-0.01315	0.5688	0.541	12	0.0160821	0.413539	9132	12	0.0046	1.22e-17	1042540
t2d	chol	paternal	trios	adjusted	rs17294565	C	A	C	A	0.0274	0.0335	0.3813	0.391	8	0.0165287	0.0426848	9132	8	0.0047	4.74e-09	1042540
t2d	chol	paternal	trios	adjusted	rs17354348	G	A	G	A	-0.0294	0.0199	0.2583	0.2321	2	0.01905	0.296198	9132	2	0.0053	2.99e-08	1042540
t2d	chol	paternal	trios	adjusted	rs174541	C	T	C	T	-0.0292	-0.01285	0.354	0.3704	11	0.0166876	0.441279	9132	11	0.0048	8.63e-10	1042540
t2d	chol	paternal	trios	adjusted	rs17522122	G	T	G	T	-0.0343	0.01415	0.5238	0.5328	14	0.0160821	0.378934	9132	14	0.0046	1.27e-13	1042540
t2d	chol	paternal	trios	adjusted	rs17624303	C	T	C	T	0.0285	0.0289	0.7247	0.737	2	0.0184014	0.116292	9132	2	0.0052	4.88e-08	1042540
t2d	chol	paternal	trios	adjusted	rs17684074	G	C	G	C	0.0312	-0.0057	0.7389	0.7269	18	0.0180968	0.752782	9132	18	0.0053	4.12e-09	1042540
t2d	chol	paternal	trios	adjusted	rs1783541	C	T	C	T	-0.0484	-0.00015	0.7972	0.8034	11	0.0202893	0.994101	9132	11	0.0057	3.89e-17	1042540
t2d	chol	paternal	trios	adjusted	rs1872635	G	A	G	A	-0.0282	-0.00455	0.3136	0.3177	12	0.0173211	0.792793	9132	12	0.0049	1.28e-08	1042540
t2d	chol	paternal	trios	adjusted	rs1968204	C	T	C	T	-0.0566	0.00795	0.893	0.9002	7	0.0262459	0.761963	9132	7	0.008	1.08e-12	1042540
t2d	chol	paternal	trios	adjusted	rs2011603	G	A	G	A	-0.0383	0.00925	0.2752	0.2561	4	0.0188634	0.623874	9132	4	0.0052	1.59e-13	1042540
t2d	chol	paternal	trios	adjusted	rs2033159	C	A	C	A	0.0352	0.0203	0.2341	0.2232	2	0.0197975	0.305183	9132	2	0.0057	4.9e-10	1042540
t2d	chol	paternal	trios	adjusted	rs2055997	G	A	G	A	0.0313	-0.01795	0.7014	0.7055	4	0.017622	0.308387	9132	4	0.0051	6.53e-10	1042540
t2d	chol	paternal	trios	adjusted	rs2080090	T	A	T	A	-0.0525	-0.00915	0.8116	0.7998	17	0.0199843	0.647054	9132	17	0.0059	7.84e-19	1042540
t2d	chol	paternal	trios	adjusted	rs2103132	G	C	G	C	-0.0319	-0.00195	0.749	0.7662	7	0.0190349	0.918405	9132	7	0.0053	1.88e-09	1042540
t2d	chol	paternal	trios	adjusted	rs2115107	G	A	G	A	-0.0382	0.0127	0.6076	0.6123	19	0.0165436	0.442685	9132	19	0.0047	8.45e-16	1039830
t2d	chol	paternal	trios	adjusted	rs2191349	G	T	G	T	-0.0661	-0.019	0.461	0.4702	7	0.0160671	0.236991	9132	7	0.0045	6.41e-48	1042540
t2d	chol	paternal	trios	adjusted	rs2237895	C	A	C	A	0.0725	0.0068	0.4231	0.4429	11	0.0160821	0.672418	9132	11	0.0047	2.73e-54	1042540
t2d	chol	paternal	trios	adjusted	rs2250301	G	A	G	A	0.0322	-0.00315	0.7481	0.7375	10	0.0181118	0.861928	9132	10	0.0053	1.27e-09	1042540
t2d	chol	paternal	trios	adjusted	rs2268078	G	A	G	A	-0.0387	-0.019	0.3447	0.3358	20	0.0171644	0.268319	9132	20	0.0049	2.14e-15	1042540
t2d	chol	paternal	trios	adjusted	rs2292662	C	T	C	T	0.0556	0.00895	0.8436	0.85	3	0.0221728	0.686472	9132	3	0.0065	7.64e-18	1042540
t2d	chol	paternal	trios	adjusted	rs2297508	G	C	G	C	-0.0334	-0.0177	0.632	0.6733	17	0.0173062	0.306423	9132	17	0.0047	1.86e-12	1042540
t2d	chol	paternal	trios	adjusted	rs2410767	G	C	G	C	-0.0325	-0.04795	0.2211	0.1966	5	0.0201303	0.0172198	9132	5	0.0056	6.79e-09	1042540
t2d	chol	paternal	trios	adjusted	rs243018	G	C	G	C	0.056	-0.0206	0.463	0.4443	2	0.0162259	0.204236	9132	2	0.0046	1.52e-33	1042540
t2d	chol	paternal	trios	adjusted	rs256904	T	A	T	A	0.0692	-0.01015	0.7297	0.7352	5	0.0182407	0.577904	9132	5	0.0053	2.55e-39	1042540
t2d	chol	paternal	trios	adjusted	rs2583921	C	A	C	A	0.0954	-0.03385	0.0922	0.0881	12	0.0282486	0.230804	9132	12	0.008	8.98e-33	1042540
t2d	chol	paternal	trios	adjusted	rs2613503	C	A	C	A	-0.0392	0.00425	0.1988	0.2008	1	0.0202573	0.833823	9132	1	0.006	7.48e-11	1042540
t2d	chol	paternal	trios	adjusted	rs2658746	C	T	C	T	0.0303	-0.00485	0.3897	0.3928	18	0.0163998	0.767432	9132	18	0.0047	9.89e-11	1042540
t2d	chol	paternal	trios	adjusted	rs2725371	G	A	G	A	-0.0371	-0.0093	0.6895	0.7283	8	0.0182449	0.61024	9132	8	0.0051	2.14e-13	1042540
t2d	chol	paternal	trios	adjusted	rs2732480	C	A	C	A	0.0337	-0.0119	0.5648	0.5521	12	0.0162259	0.463317	9132	12	0.0046	3.05e-13	1042540
t2d	chol	paternal	trios	adjusted	rs2733289	C	T	C	T	0.0301	0.02585	0.4775	0.4931	12	0.016069	0.107685	9132	12	0.0046	3.98e-11	1042540
t2d	chol	paternal	trios	adjusted	rs2796441	G	A	G	A	0.0589	-0.0126	0.5906	0.5776	9	0.0162409	0.437856	9132	9	0.0047	9.96e-37	1042540
t2d	chol	paternal	trios	adjusted	rs2908286	C	T	C	T	-0.0683	0.02425	0.8287	0.8374	7	0.0218442	0.266942	9132	7	0.0061	2.64e-29	1042540
t2d	chol	paternal	trios	adjusted	rs2933211	G	A	G	A	-0.0268	0.0013	0.499	0.5244	14	0.016084	0.935581	9132	14	0.0046	6.24e-09	1042540
t2d	chol	paternal	trios	adjusted	rs2972145	C	T	C	T	0.09	0.0138	0.6354	0.6155	2	0.0163847	0.39965	9132	2	0.0048	7.45e-80	1042540
t2d	chol	paternal	trios	adjusted	rs303760	C	T	C	T	-0.0342	0.0211	0.6522	0.6604	18	0.0171473	0.218505	9132	18	0.0048	1.48e-12	1042540
t2d	chol	paternal	trios	adjusted	rs3111316	G	A	G	A	-0.0442	-0.02425	0.4116	0.4147	19	0.0163698	0.138504	9132	19	0.0047	3.43e-21	1039830
t2d	chol	paternal	trios	adjusted	rs3176466	C	T	C	T	0.0642	-0.00335	0.9033	0.9056	1	0.0272958	0.902321	9132	1	0.008	9.36e-16	1042540
t2d	chol	paternal	trios	adjusted	rs340874	C	T	C	T	0.0668	-0.013	0.5528	0.5603	1	0.0160821	0.418887	9132	1	0.0046	5.37e-48	1042540
t2d	chol	paternal	trios	adjusted	rs34143602	G	A	G	A	0.0347	0.0077	0.4221	0.4366	15	0.0162259	0.635108	9132	15	0.0047	1e-13	1042540
t2d	chol	paternal	trios	adjusted	rs34589210	G	A	G	A	-0.039	0.01755	0.8571	0.874	2	0.0246387	0.476283	9132	2	0.0067	6.89e-09	1042540
t2d	chol	paternal	trios	adjusted	rs346240	G	A	G	A	0.031	0.0192	0.2231	0.2106	18	0.0198255	0.332819	9132	18	0.0056	3.62e-08	1042540
t2d	chol	paternal	trios	adjusted	rs34990153	G	A	G	A	-0.0384	0.01365	0.439	0.4212	8	0.0162259	0.400209	9132	8	0.0047	1.99e-16	1042540
t2d	chol	paternal	trios	adjusted	rs35004890	G	T	G	T	-0.0363	-0.01775	0.779	0.7669	19	0.0189062	0.347809	9132	19	0.0059	8.57e-10	1039830
t2d	chol	paternal	trios	adjusted	rs35352848	C	T	C	T	-0.0623	0.01575	0.2069	0.2327	3	0.0187455	0.400795	9132	3	0.0057	7.37e-28	1042540
t2d	chol	paternal	trios	adjusted	rs35895680	C	A	C	A	0.0559	0.00375	0.6858	0.688	17	0.017624	0.8315	9132	17	0.005	1.42e-28	1042540
t2d	chol	paternal	trios	adjusted	rs36051838	C	T	C	T	0.044	-0.01355	0.0888	0.0851	10	0.0285815	0.63544	9132	10	0.008	4.54e-08	1042540
t2d	chol	paternal	trios	adjusted	rs36111056	G	A	G	A	0.0341	0.02035	0.7802	0.7803	15	0.0192069	0.289365	9132	15	0.0057	1.97e-09	1042540
t2d	chol	paternal	trios	adjusted	rs3747207	G	A	G	A	-0.0471	0.0011	0.7791	0.7636	22	0.019033	0.953913	9132	22	0.0055	9.26e-18	1042540
t2d	chol	paternal	trios	adjusted	rs3764002	C	T	C	T	0.0396	0.03065	0.7412	0.7415	12	0.0182725	0.0934679	9132	12	0.0052	2.69e-14	1042540
t2d	chol	paternal	trios	adjusted	rs3798519	C	A	C	A	0.0495	0.0202	0.1803	0.1803	6	0.0210496	0.337237	9132	6	0.0059	5.49e-17	1042540
t2d	chol	paternal	trios	adjusted	rs3872707	G	A	G	A	-0.0446	-0.03625	0.8599	0.8878	3	0.0258757	0.161236	9132	3	0.0067	3.46e-11	1042540
t2d	chol	paternal	trios	adjusted	rs41276588	G	A	G	A	-0.0375	-0.0345	0.717	0.7015	1	0.017622	0.0502558	9132	1	0.0052	4.1e-13	1042540
t2d	chol	paternal	trios	adjusted	rs4132228	C	T	C	T	0.0471	-0.0085	0.7026	0.718	3	0.0177958	0.632906	9132	3	0.005	6.22e-21	1042540
t2d	chol	paternal	trios	adjusted	rs4688760	C	T	C	T	-0.034	0.01005	0.326	0.3034	3	0.017624	0.56851	9132	3	0.005	1.1e-11	1042540
t2d	chol	paternal	trios	adjusted	rs4709746	C	T	C	T	0.0581	0.00765	0.8687	0.8455	6	0.0221713	0.730063	9132	6	0.007	1.03e-16	1042540
t2d	chol	paternal	trios	adjusted	rs4721089	C	T	C	T	-0.034	-0.029	0.2432	0.2195	7	0.0192069	0.131075	9132	7	0.0055	7.92e-10	1042540
t2d	chol	paternal	trios	adjusted	rs4796224	G	A	G	A	0.0252	-0.009	0.4738	0.4779	17	0.0162259	0.579121	9132	17	0.0045	2.71e-08	1042540
t2d	chol	paternal	trios	adjusted	rs4805681	C	T	C	T	0.0269	-0.00645	0.6101	0.5991	19	0.0165436	0.696627	9132	19	0.0047	1.32e-08	1042540
t2d	chol	paternal	trios	adjusted	rs4809369	G	A	G	A	0.0337	-0.00155	0.5548	0.5352	20	0.0165287	0.925287	9132	20	0.0046	4.27e-13	1039830
t2d	chol	paternal	trios	adjusted	rs4845987	G	C	G	C	-0.0282	0.00725	0.3085	0.2966	1	0.0174781	0.678285	9132	1	0.0051	2.78e-08	1042540
t2d	chol	paternal	trios	adjusted	rs4865796	G	A	G	A	-0.0466	0.00745	0.3184	0.3256	5	0.0171772	0.664496	9132	5	0.0049	4.64e-21	1042540
t2d	chol	paternal	trios	adjusted	rs4899280	C	T	C	T	-0.0276	0.0161	0.67	0.6484	14	0.0168445	0.339173	9132	14	0.0048	1.02e-08	1042540
t2d	chol	paternal	trios	adjusted	rs4916253	G	T	G	T	0.0274	0.0084	0.4311	0.4434	1	0.0160821	0.601447	9132	1	0.0046	3.09e-09	1042540
t2d	chol	paternal	trios	adjusted	rs4929965	G	A	G	A	-0.0619	-0.0327	0.6152	0.6206	11	0.0166876	0.0500491	9132	11	0.0048	2.46e-38	1039830
t2d	chol	paternal	trios	adjusted	rs495203	C	T	C	T	-0.0493	0.0152	0.6651	0.6436	9	0.0167007	0.362748	9132	9	0.0048	1.03e-24	1042540
t2d	chol	paternal	trios	adjusted	rs4984980	G	A	G	A	-0.0351	0.0073	0.8117	0.8294	16	0.0216703	0.736218	9132	16	0.006	3.79e-09	1042540
t2d	chol	paternal	trios	adjusted	rs5219	C	T	C	T	-0.0685	0.01265	0.6272	0.5949	11	0.0162409	0.43604	9132	11	0.0047	3.15e-48	1042540
t2d	chol	paternal	trios	adjusted	rs545608	G	C	G	C	-0.0355	0.0013	0.8024	0.7676	1	0.0186019	0.944285	9132	1	0.0057	6.5e-10	1042540
t2d	chol	paternal	trios	adjusted	rs55857387	C	T	C	T	-0.0524	-0.0156	0.1947	0.1785	16	0.0212108	0.46205	9132	16	0.0059	6.71e-19	1042540
t2d	chol	paternal	trios	adjusted	rs56348580	G	C	G	C	0.0575	0.0207	0.6958	0.7053	12	0.0176389	0.240579	9132	12	0.005	2.33e-30	1042540
t2d	chol	paternal	trios	adjusted	rs56394279	C	T	C	T	0.0314	-0.0119	0.468	0.4555	3	0.0160821	0.459328	9132	3	0.0046	5.3e-12	1042540
t2d	chol	paternal	trios	adjusted	rs567185	C	T	C	T	-0.037	0.01035	0.3656	0.329	1	0.0171473	0.546114	9132	1	0.0048	1.55e-14	1042540
t2d	chol	paternal	trios	adjusted	rs5753043	C	A	C	A	0.0613	0.04285	0.8979	0.921	22	0.0298107	0.150603	9132	22	0.0081	3.76e-14	1042540
t2d	chol	paternal	trios	adjusted	rs576674	G	A	G	A	0.0612	0.04425	0.1848	0.1469	13	0.0229099	0.0534236	9132	13	0.0061	1.25e-23	1042540
t2d	chol	paternal	trios	adjusted	rs60519666	G	A	G	A	0.0347	0.0187	0.6769	0.6549	6	0.0170184	0.271849	9132	6	0.005	3.19e-12	1042540
t2d	chol	paternal	trios	adjusted	rs6066138	G	A	G	A	0.0451	-0.01395	0.7252	0.7415	20	0.0184014	0.448395	9132	20	0.0051	1.58e-18	1042540
t2d	chol	paternal	trios	adjusted	rs61779275	C	T	C	T	-0.0753	-0.01455	0.7804	0.8006	1	0.0201154	0.469478	9132	1	0.0055	3.35e-43	1042540
t2d	chol	paternal	trios	adjusted	rs62075585	G	A	G	A	0.0295	-0.00105	0.4735	0.4573	17	0.016069	0.947901	9132	17	0.0046	1.25e-10	1042540
t2d	chol	paternal	trios	adjusted	rs62515938	C	T	C	T	-0.0286	-0.0041	0.7395	0.7417	8	0.0184014	0.823684	9132	8	0.0052	2.97e-08	1042540
t2d	chol	paternal	trios	adjusted	rs62618693	C	T	C	T	0.0853	0.0352	0.9566	0.9617	11	0.0431779	0.41494	9132	11	0.0114	6.83e-14	1039830
t2d	chol	paternal	trios	adjusted	rs6459733	G	C	G	C	0.0508	-0.0085	0.6655	0.6823	7	0.017624	0.629594	9132	7	0.0049	9.66e-25	1042540
t2d	chol	paternal	trios	adjusted	rs6741676	G	A	G	A	-0.0324	-0.0195	0.3321	0.321	2	0.0173211	0.260252	9132	2	0.0049	3.64e-11	1042540
t2d	chol	paternal	trios	adjusted	rs6777684	G	A	G	A	0.0569	0.00045	0.6076	0.6066	3	0.0165436	0.9783	9132	3	0.0047	3.77e-33	1042540
t2d	chol	paternal	trios	adjusted	rs6819331	C	T	C	T	0.0404	-0.02105	0.6796	0.6713	4	0.0171622	0.219998	9132	4	0.0049	2.21e-16	1042540
t2d	chol	paternal	trios	adjusted	rs6821438	G	A	G	A	-0.0289	-0.0093	0.4691	0.4893	4	0.016069	0.562755	9132	4	0.0046	3.66e-10	1042540
t2d	chol	paternal	trios	adjusted	rs6878122	G	A	G	A	0.0554	0.0006	0.3114	0.2951	5	0.0177829	0.973084	9132	5	0.0049	4.6e-29	1039830
t2d	chol	paternal	trios	adjusted	rs6976111	C	A	C	A	-0.0318	0.01285	0.6933	0.6717	7	0.0170184	0.450209	9132	7	0.0052	7.93e-10	1042540
t2d	chol	paternal	trios	adjusted	rs7026688	G	A	G	A	0.0444	0.02515	0.8632	0.8566	9	0.0230644	0.275525	9132	9	0.0067	3.4e-11	1042540
t2d	chol	paternal	trios	adjusted	rs703981	G	C	G	C	0.0613	-0.0022	0.5439	0.5477	10	0.0160671	0.891089	9132	10	0.0046	2.13e-40	1042540
t2d	chol	paternal	trios	adjusted	rs7099048	G	A	G	A	-0.0282	-0.016	0.4964	0.4646	10	0.0163847	0.328808	9132	10	0.0046	8.93e-10	1042540
t2d	chol	paternal	trios	adjusted	rs7163757	C	T	C	T	0.0405	-0.0143	0.5741	0.5436	15	0.0159233	0.369155	9132	15	0.0046	1.64e-18	1042540
t2d	chol	paternal	trios	adjusted	rs7240767	C	T	C	T	0.0368	-0.00105	0.3792	0.3889	18	0.0163998	0.94895	9132	18	0.0063	5.03e-09	845270
t2d	chol	paternal	trios	adjusted	rs72695645	G	A	G	A	0.0611	-0.00455	0.8599	0.8543	4	0.0229204	0.842643	9132	4	0.0067	8.66e-20	1042540
t2d	chol	paternal	trios	adjusted	rs72926932	C	A	C	A	0.0749	0.0316	0.0783	0.0845	18	0.0291551	0.278427	9132	18	0.0082	7.58e-20	1042540
t2d	chol	paternal	trios	adjusted	rs72951506	C	T	C	T	0.0423	-0.013	0.8521	0.8468	6	0.0224606	0.56273	9132	6	0.0065	9.22e-11	1042540
t2d	chol	paternal	trios	adjusted	rs73872717	C	T	C	T	0.0856	0.02535	0.9534	0.9396	3	0.0332841	0.446284	9132	3	0.0109	4.78e-15	1042540
t2d	chol	paternal	trios	adjusted	rs74804697	G	C	G	C	-0.0837	0.01485	0.0434	0.0528	15	0.0357913	0.678211	9132	15	0.0121	4.68e-12	1041220
t2d	chol	paternal	trios	adjusted	rs75432112	G	A	G	A	-0.1344	-0.0128	0.9517	0.9556	5	0.0395007	0.745904	9132	5	0.0107	5.34e-36	1039830
t2d	chol	paternal	trios	adjusted	rs756145	G	A	G	A	-0.0286	-0.0501	0.6907	0.6929	9	0.017768	0.00480725	9132	9	0.0049	5.52e-09	1042540
t2d	chol	paternal	trios	adjusted	rs7561798	G	A	G	A	0.0281	-0.0058	0.4852	0.492	2	0.0159251	0.715705	9132	2	0.0046	1.16e-09	1042540
t2d	chol	paternal	trios	adjusted	rs7568172	G	A	G	A	0.0674	0.0246	0.9396	0.9365	2	0.0327695	0.452834	9132	2	0.0096	2.64e-12	1042540
t2d	chol	paternal	trios	adjusted	rs75756987	G	C	G	C	0.0439	0.05415	0.8876	0.8729	21	0.0237847	0.0228057	9132	21	0.0073	1.61e-09	1042540
t2d	chol	paternal	trios	adjusted	rs7609422	G	A	G	A	0.0295	-0.0286	0.4095	0.3672	2	0.0167025	0.0868387	9132	2	0.0047	2.67e-10	1042540
t2d	chol	paternal	trios	adjusted	rs7660000	C	T	C	T	0.0309	0.0238	0.7131	0.7168	4	0.0179248	0.184254	9132	4	0.0051	1.29e-09	1042540
t2d	chol	paternal	trios	adjusted	rs7695096	C	T	C	T	0.0381	-0.024	0.5208	0.491	4	0.016084	0.135656	9132	4	0.0046	1.27e-16	1042540
t2d	chol	paternal	trios	adjusted	rs7756992	G	A	G	A	0.1217	-0.01145	0.2706	0.2641	6	0.0182575	0.530567	9132	6	0.0051	5.52e-128	1042540
t2d	chol	paternal	trios	adjusted	rs7858727	C	A	C	A	0.0344	-0.02355	0.2233	0.2194	9	0.0193658	0.223961	9132	9	0.0056	8.33e-10	1042540
t2d	chol	paternal	trios	adjusted	rs7903146	C	T	C	T	-0.28	0.0123	0.7079	0.7334	10	0.0181136	0.497107	9132	10	0.005	1e-200	1042540
t2d	chol	paternal	trios	adjusted	rs8008540	C	T	C	T	0.0301	0.02925	0.5688	0.5651	14	0.0162259	0.0714393	9132	14	0.0046	7.99e-11	1042540
t2d	chol	paternal	trios	adjusted	rs8010382	G	A	G	A	0.0322	0.00125	0.4373	0.4231	14	0.0162409	0.938651	9132	14	0.0047	5.74e-12	1042540
t2d	chol	paternal	trios	adjusted	rs8018512	G	A	G	A	0.0369	-0.01195	0.7417	0.7496	14	0.0184144	0.516372	9132	14	0.0052	1.3e-12	1042540
t2d	chol	paternal	trios	adjusted	rs8031576	C	A	C	A	0.057	-0.0205	0.289	0.2889	15	0.0177808	0.24894	9132	15	0.0051	1.74e-29	1042540
t2d	chol	paternal	trios	adjusted	rs8054556	G	A	G	A	-0.0364	-0.01965	0.5383	0.5354	16	0.0159402	0.217677	9132	16	0.0046	3.68e-15	1042540
t2d	chol	paternal	trios	adjusted	rs8071043	C	T	C	T	0.0541	0.00825	0.3284	0.3092	17	0.01748	0.63695	9132	17	0.0049	5.16e-28	1042540
t2d	chol	paternal	trios	adjusted	rs827237	C	T	C	T	-0.0365	0.03215	0.795	0.7981	10	0.0205602	0.117888	9132	10	0.0058	3.56e-10	1042540
t2d	chol	paternal	trios	adjusted	rs838735	G	C	G	C	-0.0294	-0.0176	0.6157	0.6318	2	0.0167025	0.292006	9132	2	0.0047	3.64e-10	1042540
t2d	chol	paternal	trios	adjusted	rs844215	C	T	C	T	0.0262	0.0034	0.5867	0.5933	3	0.0163847	0.835611	9132	3	0.0047	2.04e-08	1042540
t2d	chol	paternal	trios	adjusted	rs878017	G	A	G	A	-0.0348	-0.02895	0.4591	0.4628	10	0.0160821	0.0718383	9132	10	0.0061	1.13e-08	845270
t2d	chol	paternal	trios	adjusted	rs890940	C	T	C	T	-0.0484	-0.03125	0.7887	0.772	5	0.0194798	0.108664	9132	5	0.0056	9.78e-18	1042540
t2d	chol	paternal	trios	adjusted	rs911300	G	A	G	A	0.0348	-0.03115	0.5422	0.5602	20	0.0160821	0.0527527	9132	20	0.0046	5.19e-14	1042540
t2d	chol	paternal	trios	adjusted	rs9316500	G	T	G	T	-0.0473	-0.01275	0.2924	0.2639	13	0.0184164	0.488738	9132	13	0.0051	9.97e-21	1042540
t2d	chol	paternal	trios	adjusted	rs9319382	C	T	C	T	0.0276	-0.0027	0.6786	0.675	13	0.0171622	0.874991	9132	13	0.005	2.87e-08	1042540
t2d	chol	paternal	trios	adjusted	rs9368112	C	T	C	T	-0.0259	-0.0146	0.4753	0.4807	6	0.0159233	0.359196	9132	6	0.0047	2.69e-08	1042540
t2d	chol	paternal	trios	adjusted	rs9379084	G	A	G	A	0.0747	-0.0544	0.8803	0.9059	6	0.0291063	0.0616209	9132	6	0.0077	3.7e-22	1039830
t2d	chol	paternal	trios	adjusted	rs9383649	G	A	G	A	0.0329	-0.02625	0.4192	0.4098	6	0.0163847	0.109133	9132	6	0.0046	1.06e-12	1042540
t2d	chol	paternal	trios	adjusted	rs9555581	C	T	C	T	0.0296	0.01065	0.6102	0.6165	13	0.0165287	0.519358	9132	13	0.0047	3.72e-10	1042540
t2d	chol	paternal	trios	adjusted	rs9563574	C	T	C	T	-0.0406	0.0344	0.177	0.1891	13	0.0207319	0.0970597	9132	13	0.006	1.64e-11	1042540
t2d	chol	paternal	trios	adjusted	rs980183	G	A	G	A	0.0363	-0.01925	0.3942	0.3855	2	0.0162409	0.235908	9132	2	0.0047	1.02e-14	1042540
t2d	chol	paternal	trios	adjusted	rs9852406	C	T	C	T	-0.0375	0.01275	0.7464	0.741	3	0.0183995	0.488338	9132	3	0.0052	8.96e-13	1042540
t2d	chol	paternal	trios	adjusted	rs9854769	G	A	G	A	0.1075	-0.02625	0.319	0.2962	3	0.0176389	0.136702	9132	3	0.0049	1.06e-107	1042540
t2d	chol	paternal	trios	adjusted	rs9873519	C	T	C	T	-0.0375	0.00045	0.466	0.4241	3	0.0163698	0.978069	9132	3	0.0046	3.58e-16	1042540
t2d	chol	paternal	trios	adjusted	rs9873618	G	A	G	A	0.0581	-0.0007	0.7094	0.6919	3	0.0174632	0.968026	9132	3	0.0051	2.41e-30	1042540
t2d	chol	paternal	trios	adjusted	rs9927842	C	T	C	T	-0.0375	0.0237	0.8384	0.8527	16	0.0226046	0.294426	9132	16	0.0065	6.84e-09	1042540
t2d	dbp	paternal	trios	adjusted	rs10097617	C	T	C	T	-0.0374	-0.2708	0.5196	0.4828	8	0.160147	0.0908467	9265	8	0.0045	1.93e-16	1042540
t2d	dbp	paternal	trios	adjusted	rs10137475	G	A	G	A	0.0255	-0.3209	0.4257	0.4408	14	0.161601	0.0470601	9265	14	0.0047	4.43e-08	1042540
t2d	dbp	paternal	trios	adjusted	rs10145154	C	T	C	T	-0.0546	0.0193	0.7838	0.8004	14	0.203379	0.924397	9265	14	0.0056	1.06e-22	1042540
t2d	dbp	paternal	trios	adjusted	rs10188334	C	T	C	T	0.0503	0.1328	0.8277	0.8387	2	0.216908	0.540379	9265	2	0.0062	7.76e-16	1042540
t2d	dbp	paternal	trios	adjusted	rs10240790	G	A	G	A	0.0279	0.0129	0.7043	0.7278	7	0.18022	0.942937	9265	7	0.0051	4.69e-08	1042540
t2d	dbp	paternal	trios	adjusted	rs10404726	C	T	C	T	0.0277	0.07895	0.5305	0.5274	19	0.159903	0.621492	9265	19	0.0047	2.73e-09	1042540
t2d	dbp	paternal	trios	adjusted	rs10406327	G	C	G	C	-0.037	-0.11045	0.4754	0.4913	19	0.159675	0.489113	9265	19	0.0046	8.75e-16	1042540
t2d	dbp	paternal	trios	adjusted	rs10407429	G	A	G	A	0.0539	0.2019	0.5785	0.5502	19	0.160495	0.208398	9265	19	0.0047	4.79e-31	1042540
t2d	dbp	paternal	trios	adjusted	rs10471048	G	C	G	C	0.0337	0.01945	0.3487	0.3369	4	0.169871	0.908843	9265	4	0.0048	2.31e-12	1042540
t2d	dbp	paternal	trios	adjusted	rs10490871	G	A	G	A	0.0272	-0.0669	0.3694	0.387	3	0.164763	0.684716	9265	3	0.0047	6.58e-09	1042540
t2d	dbp	paternal	trios	adjusted	rs1059592	G	A	G	A	-0.0269	-0.0647	0.6463	0.653	8	0.16914	0.702073	9265	8	0.0048	2.4e-08	1042540
t2d	dbp	paternal	trios	adjusted	rs10750397	G	A	G	A	-0.048	0.1647	0.7102	0.7129	11	0.17593	0.349187	9265	11	0.0051	1.01e-20	1042540
t2d	dbp	paternal	trios	adjusted	rs10771372	C	T	C	T	0.0721	0.0001	0.8049	0.7991	12	0.198159	0.999597	9265	12	0.0058	2.2e-35	1042540
t2d	dbp	paternal	trios	adjusted	rs10771813	C	A	C	A	0.0259	0.05775	0.5442	0.5557	12	0.163874	0.724534	9265	12	0.0047	2.6e-08	1042540
t2d	dbp	paternal	trios	adjusted	rs10811661	C	T	C	T	-0.1379	-0.0839	0.1717	0.1705	9	0.211814	0.69203	9265	9	0.0061	8.14e-112	1042540
t2d	dbp	paternal	trios	adjusted	rs10821311	G	A	G	A	-0.0358	0.0797	0.681	0.6768	9	0.171125	0.6414	9265	9	0.0049	4e-13	1042540
t2d	dbp	paternal	trios	adjusted	rs10841868	G	T	G	T	0.0315	-0.1106	0.7394	0.748	12	0.185099	0.550162	9265	12	0.0052	1.65e-09	1042540
t2d	dbp	paternal	trios	adjusted	rs10915188	G	A	G	A	-0.029	-0.083	0.4153	0.4307	1	0.161283	0.606816	9265	1	0.0046	3.69e-10	1042540
t2d	dbp	paternal	trios	adjusted	rs10937721	G	C	G	C	-0.0835	0.247	0.412	0.4203	4	0.163861	0.131715	9265	4	0.0047	6.31e-70	1042540
t2d	dbp	paternal	trios	adjusted	rs10938398	G	A	G	A	-0.0425	0.2548	0.5687	0.5925	4	0.163876	0.119985	9265	4	0.0046	3.91e-20	1042540
t2d	dbp	paternal	trios	adjusted	rs10963942	G	A	G	A	0.0371	-0.1018	0.3965	0.392	9	0.163559	0.533675	9265	9	0.0047	4.49e-15	1042540
t2d	dbp	paternal	trios	adjusted	rs10974438	C	A	C	A	0.047	-0.159	0.3556	0.345	9	0.16881	0.34625	9265	9	0.0048	8.99e-23	1042540
t2d	dbp	paternal	trios	adjusted	rs10998304	C	T	C	T	0.0306	0.19735	0.4517	0.4651	10	0.159988	0.217379	9265	10	0.0045	1.77e-11	1042540
t2d	dbp	paternal	trios	adjusted	rs11038672	G	C	G	C	-0.0294	0.0332	0.5238	0.5209	11	0.165837	0.841326	8866	11	0.0046	1.04e-10	1042540
t2d	dbp	paternal	trios	adjusted	rs1111875	C	T	C	T	0.0923	-0.1931	0.5924	0.5743	10	0.161287	0.23121	9265	10	0.0046	5.21e-89	1042540
t2d	dbp	paternal	trios	adjusted	rs11129735	G	A	G	A	-0.026	-0.2374	0.5383	0.5201	3	0.160939	0.140188	9265	3	0.0046	1.53e-08	1042540
t2d	dbp	paternal	trios	adjusted	rs11155073	C	T	C	T	-0.0304	-0.01685	0.579	0.5938	6	0.164177	0.918254	9265	6	0.0046	4.43e-11	1042540
t2d	dbp	paternal	trios	adjusted	rs11201999	C	T	C	T	0.0259	0.0134	0.5369	0.5716	10	0.16179	0.933992	9265	10	0.0045	1.25e-08	1042540
t2d	dbp	paternal	trios	adjusted	rs11257655	C	T	C	T	-0.0907	-0.35845	0.7809	0.7989	10	0.200158	0.07332	9265	10	0.0074	7.25e-35	845270
t2d	dbp	paternal	trios	adjusted	rs1127215	C	T	C	T	0.043	-0.0771	0.5853	0.5615	1	0.161888	0.633893	9265	1	0.0046	1.93e-20	1042540
t2d	dbp	paternal	trios	adjusted	rs113036477	C	T	C	T	0.0715	-0.2754	0.9381	0.9247	12	0.299735	0.358193	9265	12	0.0099	4.09e-13	1042540
t2d	dbp	paternal	trios	adjusted	rs114136102	C	T	C	T	0.072	-0.3459	0.0397	0.041	5	0.404079	0.391987	9265	5	0.012	2.05e-09	1042540
t2d	dbp	paternal	trios	adjusted	rs11558471	G	A	G	A	-0.1031	-0.0099	0.3163	0.3133	8	0.17258	0.954255	9265	8	0.0049	3.98e-98	1042540
t2d	dbp	paternal	trios	adjusted	rs11602873	T	A	T	A	-0.0976	-0.1809	0.1563	0.1731	11	0.210193	0.389438	9265	11	0.0064	8.91e-52	1042540
t2d	dbp	paternal	trios	adjusted	rs11616380	G	T	G	T	0.0793	-0.0179	0.7206	0.7172	13	0.175199	0.918622	9265	13	0.0051	7.99e-54	1042540
t2d	dbp	paternal	trios	adjusted	rs11657964	G	A	G	A	-0.0589	0.11585	0.5957	0.5976	17	0.163501	0.478598	9265	17	0.0047	1.23e-36	1042540
t2d	dbp	paternal	trios	adjusted	rs11708067	G	A	G	A	-0.0782	0.11405	0.2286	0.2336	3	0.186853	0.541615	9265	3	0.0055	1.5e-46	1042540
t2d	dbp	paternal	trios	adjusted	rs117316450	G	C	G	C	0.1308	0.2893	0.0188	0.0151	11	0.732815	0.693006	9265	11	0.0178	2.07e-13	1041220
t2d	dbp	paternal	trios	adjusted	rs11759026	G	A	G	A	0.0646	0.1654	0.2307	0.2439	6	0.188314	0.37977	9265	6	0.0073	6.68e-19	845270
t2d	dbp	paternal	trios	adjusted	rs11793831	G	T	G	T	-0.0274	-0.1092	0.5949	0.5762	9	0.162551	0.501717	9265	9	0.0047	4.21e-09	1042540
t2d	dbp	paternal	trios	adjusted	rs11830243	C	T	C	T	-0.0442	-0.0469	0.887	0.8949	12	0.263001	0.858467	9265	12	0.0074	2.1e-09	1042540
t2d	dbp	paternal	trios	adjusted	rs11870735	C	T	C	T	-0.0339	0.00765	0.8178	0.8332	17	0.218496	0.97207	9265	17	0.006	1.68e-08	1042540
t2d	dbp	paternal	trios	adjusted	rs11940813	G	A	G	A	0.0371	-0.26655	0.137	0.1598	4	0.216796	0.218886	9265	4	0.0067	2.65e-08	1042540
t2d	dbp	paternal	trios	adjusted	rs11967262	G	C	G	C	0.0365	-0.0793	0.4877	0.4783	6	0.166544	0.633966	8866	6	0.0046	2.23e-15	1042540
t2d	dbp	paternal	trios	adjusted	rs12001437	C	T	C	T	0.0339	0.1839	0.3727	0.3663	9	0.166118	0.268275	9265	9	0.0047	6.27e-13	1042540
t2d	dbp	paternal	trios	adjusted	rs12263348	C	T	C	T	-0.0282	-0.02535	0.6615	0.6604	10	0.168825	0.880642	9265	10	0.0049	7.77e-09	1042540
t2d	dbp	paternal	trios	adjusted	rs12305809	G	A	G	A	0.0333	-0.1272	0.6065	0.6345	12	0.166914	0.446018	9265	12	0.0047	1.45e-12	1042540
t2d	dbp	paternal	trios	adjusted	rs12463719	G	A	G	A	-0.0319	-0.00145	0.7183	0.7539	2	0.190403	0.993924	9265	2	0.0052	6.15e-10	1042540
t2d	dbp	paternal	trios	adjusted	rs12505942	C	T	C	T	-0.0298	-0.04615	0.3385	0.3584	4	0.166119	0.781156	9265	4	0.0048	7.03e-10	1042540
t2d	dbp	paternal	trios	adjusted	rs12509379	G	T	G	T	-0.0312	-0.14285	0.7883	0.7546	4	0.18489	0.439746	9265	4	0.0056	2.66e-08	1042540
t2d	dbp	paternal	trios	adjusted	rs12519500	C	A	C	A	0.038	0.0287	0.6537	0.6086	5	0.163788	0.860902	9265	5	0.0048	1.76e-15	1042540
t2d	dbp	paternal	trios	adjusted	rs1260326	C	T	C	T	0.0638	0.1418	0.5946	0.6569	2	0.16896	0.401329	9265	2	0.0047	2.55e-42	1035400
t2d	dbp	paternal	trios	adjusted	rs12625671	C	T	C	T	0.0653	-0.18225	0.1135	0.109	20	0.257126	0.47845	9265	20	0.0074	6.74e-19	1042540
t2d	dbp	paternal	trios	adjusted	rs12741141	G	C	G	C	0.0395	-0.04695	0.3615	0.3561	1	0.169128	0.781319	9265	1	0.0048	1.37e-16	1042540
t2d	dbp	paternal	trios	adjusted	rs12820906	G	A	G	A	-0.0433	0.307	0.2436	0.2399	12	0.186377	0.0995178	9265	12	0.0055	2.21e-15	1042540
t2d	dbp	paternal	trios	adjusted	rs12823740	C	A	C	A	0.041	0.08025	0.6614	0.6594	12	0.16911	0.635113	9265	12	0.0048	1.48e-17	1042540
t2d	dbp	paternal	trios	adjusted	rs12890750	G	T	G	T	0.0284	-0.1171	0.6392	0.6352	14	0.166706	0.482409	9265	14	0.0048	2.84e-09	1042540
t2d	dbp	paternal	trios	adjusted	rs12910361	G	A	G	A	0.0716	-0.0318	0.6982	0.7013	15	0.173397	0.854489	9265	15	0.0051	2.97e-44	1042540
t2d	dbp	paternal	trios	adjusted	rs12920022	T	A	T	A	-0.0391	0.07765	0.8397	0.8407	16	0.221684	0.726134	9265	16	0.0065	2.26e-09	1042540
t2d	dbp	paternal	trios	adjusted	rs13237518	C	A	C	A	-0.0292	-0.1215	0.5858	0.5754	7	0.161254	0.451169	9265	7	0.0047	7.73e-10	1042540
t2d	dbp	paternal	trios	adjusted	rs13262861	C	A	C	A	0.1016	0.2051	0.8238	0.8458	8	0.226745	0.365709	9265	8	0.0063	2.84e-59	1042540
t2d	dbp	paternal	trios	adjusted	rs13389219	C	T	C	T	0.0648	0.0746	0.6033	0.5996	2	0.164622	0.650435	9265	2	0.0047	7.35e-44	1042540
t2d	dbp	paternal	trios	adjusted	rs13414140	C	T	C	T	0.1183	-0.4767	0.8858	0.9052	2	0.276346	0.0845259	9265	2	0.0072	4.31e-60	1042540
t2d	dbp	paternal	trios	adjusted	rs1412234	C	T	C	T	0.044	0.4005	0.3192	0.3112	9	0.172913	0.0205474	9265	9	0.0049	4e-19	1042540
t2d	dbp	paternal	trios	adjusted	rs1421085	C	T	C	T	0.1177	-0.5126	0.4142	0.4184	16	0.161761	0.00153034	9265	16	0.0046	5.63e-144	1042540
t2d	dbp	paternal	trios	adjusted	rs1449348	C	T	C	T	0.0448	0.0081	0.8585	0.8531	3	0.224613	0.971233	9265	3	0.0065	6.64e-12	1042540
t2d	dbp	paternal	trios	adjusted	rs1475655	T	A	T	A	-0.0436	-0.11095	0.2527	0.2438	13	0.188942	0.557059	9265	13	0.0053	2.47e-16	1042540
t2d	dbp	paternal	trios	adjusted	rs1493694	C	T	C	T	-0.0705	0.38565	0.8928	0.8849	1	0.257369	0.134021	9265	1	0.0073	6.51e-22	1042540
t2d	dbp	paternal	trios	adjusted	rs1513272	C	T	C	T	0.0811	0.096	0.5087	0.5312	7	0.160353	0.549387	9265	7	0.0045	3.97e-71	1042540
t2d	dbp	paternal	trios	adjusted	rs1531583	G	T	G	T	-0.0994	-0.303	0.9553	0.9474	4	0.358389	0.397859	9265	4	0.0112	7.06e-19	1039830
t2d	dbp	paternal	trios	adjusted	rs1562398	G	C	G	C	0.041	-0.0323	0.4169	0.4034	7	0.164378	0.844221	9265	7	0.0047	1.99e-18	1042540
t2d	dbp	paternal	trios	adjusted	rs1573090	G	T	G	T	-0.0446	0.15375	0.4648	0.4501	6	0.161311	0.340525	9265	6	0.0046	3.88e-22	1042540
t2d	dbp	paternal	trios	adjusted	rs17035289	C	T	C	T	0.0428	0.2626	0.1708	0.1604	4	0.21814	0.228662	9265	4	0.0062	5.71e-12	1042540
t2d	dbp	paternal	trios	adjusted	rs17036160	C	T	C	T	0.1028	-0.42035	0.8796	0.8667	3	0.235296	0.0740226	9265	3	0.0071	3.04e-47	1042540
t2d	dbp	paternal	trios	adjusted	rs1705263	C	A	C	A	0.0398	-0.11135	0.5688	0.5409	12	0.159847	0.486051	9265	12	0.0046	1.22e-17	1042540
t2d	dbp	paternal	trios	adjusted	rs17294565	C	A	C	A	0.0274	-0.04725	0.3813	0.3919	8	0.164779	0.774305	9265	8	0.0047	4.74e-09	1042540
t2d	dbp	paternal	trios	adjusted	rs17354348	G	A	G	A	-0.0294	0.07545	0.2583	0.2336	2	0.189635	0.690726	9265	2	0.0053	2.99e-08	1042540
t2d	dbp	paternal	trios	adjusted	rs174541	C	T	C	T	-0.0292	0.19835	0.354	0.37	11	0.166074	0.232343	9265	11	0.0048	8.63e-10	1042540
t2d	dbp	paternal	trios	adjusted	rs17522122	G	T	G	T	-0.0343	-0.1339	0.5238	0.5331	14	0.160798	0.405002	9265	14	0.0046	1.27e-13	1042540
t2d	dbp	paternal	trios	adjusted	rs17624303	C	T	C	T	0.0285	0.10375	0.7247	0.7366	2	0.183583	0.571979	9265	2	0.0052	4.88e-08	1042540
t2d	dbp	paternal	trios	adjusted	rs17684074	G	C	G	C	0.0312	0.1733	0.7389	0.7274	18	0.180457	0.336885	9265	18	0.0053	4.12e-09	1042540
t2d	dbp	paternal	trios	adjusted	rs1783541	C	T	C	T	-0.0484	0.1081	0.7972	0.8024	11	0.201549	0.591719	9265	11	0.0057	3.89e-17	1042540
t2d	dbp	paternal	trios	adjusted	rs1872635	G	A	G	A	-0.0282	0.00145	0.3136	0.3174	12	0.172895	0.993309	9265	12	0.0049	1.28e-08	1042540
t2d	dbp	paternal	trios	adjusted	rs1968204	C	T	C	T	-0.0566	0.0864	0.893	0.9002	7	0.262809	0.74234	9265	7	0.008	1.08e-12	1042540
t2d	dbp	paternal	trios	adjusted	rs2011603	G	A	G	A	-0.0383	-0.02215	0.2752	0.2559	4	0.188769	0.906591	9265	4	0.0052	1.59e-13	1042540
t2d	dbp	paternal	trios	adjusted	rs2033159	C	A	C	A	0.0352	-0.25485	0.2341	0.2234	2	0.197557	0.197048	9265	2	0.0057	4.9e-10	1042540
t2d	dbp	paternal	trios	adjusted	rs2055997	G	A	G	A	0.0313	0.08725	0.7014	0.7055	4	0.17534	0.618763	9265	4	0.0051	6.53e-10	1042540
t2d	dbp	paternal	trios	adjusted	rs2080090	T	A	T	A	-0.0525	-0.04235	0.8116	0.8002	17	0.198974	0.83145	9265	17	0.0059	7.84e-19	1042540
t2d	dbp	paternal	trios	adjusted	rs2103132	G	C	G	C	-0.0319	-0.1198	0.749	0.7657	7	0.189585	0.527448	9265	7	0.0053	1.88e-09	1042540
t2d	dbp	paternal	trios	adjusted	rs2115107	G	A	G	A	-0.0382	-0.09515	0.6076	0.6132	19	0.164608	0.563238	9265	19	0.0047	8.45e-16	1039830
t2d	dbp	paternal	trios	adjusted	rs2191349	G	T	G	T	-0.0661	-0.2061	0.461	0.4703	7	0.159487	0.196263	9265	7	0.0045	6.41e-48	1042540
t2d	dbp	paternal	trios	adjusted	rs2237895	C	A	C	A	0.0725	-0.0255	0.4231	0.4418	11	0.160351	0.873648	9265	11	0.0047	2.73e-54	1042540
t2d	dbp	paternal	trios	adjusted	rs2250301	G	A	G	A	0.0322	0.17185	0.7481	0.7381	10	0.181511	0.343754	9265	10	0.0053	1.27e-09	1042540
t2d	dbp	paternal	trios	adjusted	rs2268078	G	A	G	A	-0.0387	-0.06535	0.3447	0.3361	20	0.171057	0.702434	9265	20	0.0049	2.14e-15	1042540
t2d	dbp	paternal	trios	adjusted	rs2292662	C	T	C	T	0.0556	0.55735	0.8436	0.8503	3	0.221448	0.0118412	9265	3	0.0065	7.64e-18	1042540
t2d	dbp	paternal	trios	adjusted	rs2297508	G	C	G	C	-0.0334	-0.1058	0.632	0.6717	17	0.17179	0.537981	9265	17	0.0047	1.86e-12	1042540
t2d	dbp	paternal	trios	adjusted	rs2410767	G	C	G	C	-0.0325	-0.0804	0.2211	0.1979	5	0.200995	0.689149	9265	5	0.0056	6.79e-09	1042540
t2d	dbp	paternal	trios	adjusted	rs243018	G	C	G	C	0.056	0.0713	0.463	0.4441	2	0.161887	0.659626	9265	2	0.0046	1.52e-33	1042540
t2d	dbp	paternal	trios	adjusted	rs256904	T	A	T	A	0.0692	-0.1156	0.7297	0.735	5	0.182501	0.526458	9265	5	0.0053	2.55e-39	1042540
t2d	dbp	paternal	trios	adjusted	rs2583921	C	A	C	A	0.0954	0.13195	0.0922	0.0882	12	0.280276	0.637793	9265	12	0.008	8.98e-33	1042540
t2d	dbp	paternal	trios	adjusted	rs2613503	C	A	C	A	-0.0392	0.04445	0.1988	0.2012	1	0.202342	0.826123	9265	1	0.006	7.48e-11	1042540
t2d	dbp	paternal	trios	adjusted	rs2658746	C	T	C	T	0.0303	-0.00135	0.3897	0.3924	18	0.163028	0.993393	9265	18	0.0047	9.89e-11	1042540
t2d	dbp	paternal	trios	adjusted	rs2725371	G	A	G	A	-0.0371	0.0931	0.6895	0.727	8	0.180987	0.606971	9265	8	0.0051	2.14e-13	1042540
t2d	dbp	paternal	trios	adjusted	rs2732480	C	A	C	A	0.0337	0.353	0.5648	0.5525	12	0.16114	0.0284777	9265	12	0.0046	3.05e-13	1042540
t2d	dbp	paternal	trios	adjusted	rs2733289	C	T	C	T	0.0301	0.1667	0.4775	0.4921	12	0.160176	0.298001	9265	12	0.0046	3.98e-11	1042540
t2d	dbp	paternal	trios	adjusted	rs2796441	G	A	G	A	0.0589	-0.23045	0.5906	0.5778	9	0.16156	0.153752	9265	9	0.0047	9.96e-37	1042540
t2d	dbp	paternal	trios	adjusted	rs2908286	C	T	C	T	-0.0683	-0.01515	0.8287	0.8366	7	0.217332	0.944425	9265	7	0.0061	2.64e-29	1042540
t2d	dbp	paternal	trios	adjusted	rs2933211	G	A	G	A	-0.0268	0.04605	0.499	0.5243	14	0.160725	0.774484	9265	14	0.0046	6.24e-09	1042540
t2d	dbp	paternal	trios	adjusted	rs2972145	C	T	C	T	0.09	0.188	0.6354	0.6168	2	0.163468	0.250113	9265	2	0.0048	7.45e-80	1042540
t2d	dbp	paternal	trios	adjusted	rs303760	C	T	C	T	-0.0342	0.30155	0.6522	0.6603	18	0.17058	0.0770955	9265	18	0.0048	1.48e-12	1042540
t2d	dbp	paternal	trios	adjusted	rs3111316	G	A	G	A	-0.0442	-0.1971	0.4116	0.4142	19	0.162839	0.226127	9265	19	0.0047	3.43e-21	1039830
t2d	dbp	paternal	trios	adjusted	rs3176466	C	T	C	T	0.0642	0.5548	0.9033	0.906	1	0.271836	0.0412575	9265	1	0.008	9.36e-16	1042540
t2d	dbp	paternal	trios	adjusted	rs340874	C	T	C	T	0.0668	0.00565	0.5528	0.5611	1	0.160293	0.971882	9265	1	0.0046	5.37e-48	1042540
t2d	dbp	paternal	trios	adjusted	rs34143602	G	A	G	A	0.0347	-0.14105	0.4221	0.4342	15	0.161688	0.383013	9265	15	0.0047	1e-13	1042540
t2d	dbp	paternal	trios	adjusted	rs34589210	G	A	G	A	-0.039	0.19225	0.8571	0.873	2	0.244807	0.43227	9265	2	0.0067	6.89e-09	1042540
t2d	dbp	paternal	trios	adjusted	rs346240	G	A	G	A	0.031	0.23375	0.2231	0.2103	18	0.197712	0.237097	9265	18	0.0056	3.62e-08	1042540
t2d	dbp	paternal	trios	adjusted	rs34990153	G	A	G	A	-0.0384	-0.0492	0.439	0.4217	8	0.162681	0.762322	9265	8	0.0047	1.99e-16	1042540
t2d	dbp	paternal	trios	adjusted	rs35004890	G	T	G	T	-0.0363	0.3827	0.779	0.767	19	0.188355	0.0421739	9265	19	0.0059	8.57e-10	1039830
t2d	dbp	paternal	trios	adjusted	rs35352848	C	T	C	T	-0.0623	-0.147	0.2069	0.2317	3	0.187092	0.432038	9265	3	0.0057	7.37e-28	1042540
t2d	dbp	paternal	trios	adjusted	rs35895680	C	A	C	A	0.0559	-0.1035	0.6858	0.6872	17	0.176438	0.557466	9265	17	0.005	1.42e-28	1042540
t2d	dbp	paternal	trios	adjusted	rs36051838	C	T	C	T	0.044	-0.55635	0.0888	0.0848	10	0.284527	0.050542	9265	10	0.008	4.54e-08	1042540
t2d	dbp	paternal	trios	adjusted	rs36111056	G	A	G	A	0.0341	0.1838	0.7802	0.7806	15	0.190761	0.335291	9265	15	0.0057	1.97e-09	1042540
t2d	dbp	paternal	trios	adjusted	rs3747207	G	A	G	A	-0.0471	0.41035	0.7791	0.764	22	0.190413	0.0311575	9265	22	0.0055	9.26e-18	1042540
t2d	dbp	paternal	trios	adjusted	rs3764002	C	T	C	T	0.0396	0.1379	0.7412	0.7415	12	0.182722	0.450431	9265	12	0.0052	2.69e-14	1042540
t2d	dbp	paternal	trios	adjusted	rs3798519	C	A	C	A	0.0495	-0.0626	0.1803	0.1803	6	0.210097	0.765736	9265	6	0.0059	5.49e-17	1042540
t2d	dbp	paternal	trios	adjusted	rs3872707	G	A	G	A	-0.0446	-0.532	0.8599	0.8873	3	0.258552	0.0396271	9265	3	0.0067	3.46e-11	1042540
t2d	dbp	paternal	trios	adjusted	rs41276588	G	A	G	A	-0.0375	0.0019	0.717	0.7016	1	0.175883	0.991381	9265	1	0.0052	4.1e-13	1042540
t2d	dbp	paternal	trios	adjusted	rs4132228	C	T	C	T	0.0471	-0.12575	0.7026	0.7175	3	0.177111	0.4777	9265	3	0.005	6.22e-21	1042540
t2d	dbp	paternal	trios	adjusted	rs429358	C	T	C	T	-0.073	0.05595	0.1454	0.1694	19	0.218595	0.797987	9265	19	0.0066	3.98e-28	1039830
t2d	dbp	paternal	trios	adjusted	rs4688760	C	T	C	T	-0.034	0.06785	0.326	0.3032	3	0.175328	0.698765	9265	3	0.005	1.1e-11	1042540
t2d	dbp	paternal	trios	adjusted	rs4709746	C	T	C	T	0.0581	0.04305	0.8687	0.8463	6	0.221259	0.845731	9265	6	0.007	1.03e-16	1042540
t2d	dbp	paternal	trios	adjusted	rs4721089	C	T	C	T	-0.034	0.0666	0.2432	0.219	7	0.191871	0.72851	9265	7	0.0055	7.92e-10	1042540
t2d	dbp	paternal	trios	adjusted	rs4796224	G	A	G	A	0.0252	-0.0221	0.4738	0.4772	17	0.161632	0.891244	9265	17	0.0045	2.71e-08	1042540
t2d	dbp	paternal	trios	adjusted	rs4805681	C	T	C	T	0.0269	-0.08805	0.6101	0.5987	19	0.165314	0.594294	9265	19	0.0047	1.32e-08	1042540
t2d	dbp	paternal	trios	adjusted	rs4809369	G	A	G	A	0.0337	-0.06065	0.5548	0.536	20	0.164899	0.713022	9265	20	0.0046	4.27e-13	1039830
t2d	dbp	paternal	trios	adjusted	rs4845987	G	C	G	C	-0.0282	-0.24095	0.3085	0.2961	1	0.174506	0.167355	9265	1	0.0051	2.78e-08	1042540
t2d	dbp	paternal	trios	adjusted	rs4865796	G	A	G	A	-0.0466	-0.2736	0.3184	0.3249	5	0.171385	0.110398	9265	5	0.0049	4.64e-21	1042540
t2d	dbp	paternal	trios	adjusted	rs4899280	C	T	C	T	-0.0276	0.3366	0.67	0.6488	14	0.168389	0.0456139	9265	14	0.0048	1.02e-08	1042540
t2d	dbp	paternal	trios	adjusted	rs4916253	G	T	G	T	0.0274	0.13545	0.4311	0.443	1	0.160754	0.399456	9265	1	0.0046	3.09e-09	1042540
t2d	dbp	paternal	trios	adjusted	rs4929965	G	A	G	A	-0.0619	-0.01715	0.6152	0.6203	11	0.166119	0.917773	9265	11	0.0048	2.46e-38	1039830
t2d	dbp	paternal	trios	adjusted	rs495203	C	T	C	T	-0.0493	-0.17615	0.6651	0.6444	9	0.167237	0.292205	9265	9	0.0048	1.03e-24	1042540
t2d	dbp	paternal	trios	adjusted	rs4984980	G	A	G	A	-0.0351	-0.18425	0.8117	0.8293	16	0.215329	0.392182	9265	16	0.006	3.79e-09	1042540
t2d	dbp	paternal	trios	adjusted	rs5219	C	T	C	T	-0.0685	-0.2315	0.6272	0.5964	11	0.162249	0.153631	9265	11	0.0047	3.15e-48	1042540
t2d	dbp	paternal	trios	adjusted	rs545608	G	C	G	C	-0.0355	0.12725	0.8024	0.7684	1	0.186578	0.495226	9265	1	0.0057	6.5e-10	1042540
t2d	dbp	paternal	trios	adjusted	rs55857387	C	T	C	T	-0.0524	-0.08205	0.1947	0.18	16	0.212225	0.699039	9265	16	0.0059	6.71e-19	1042540
t2d	dbp	paternal	trios	adjusted	rs56348580	G	C	G	C	0.0575	-0.0343	0.6958	0.7049	12	0.175961	0.845448	9265	12	0.005	2.33e-30	1042540
t2d	dbp	paternal	trios	adjusted	rs56394279	C	T	C	T	0.0314	0.05235	0.468	0.4557	3	0.160194	0.743826	9265	3	0.0046	5.3e-12	1042540
t2d	dbp	paternal	trios	adjusted	rs567185	C	T	C	T	-0.037	-0.13005	0.3656	0.3296	1	0.170709	0.446166	9265	1	0.0048	1.55e-14	1042540
t2d	dbp	paternal	trios	adjusted	rs5753043	C	A	C	A	0.0613	-0.18615	0.8979	0.9205	22	0.296204	0.529708	9265	22	0.0081	3.76e-14	1042540
t2d	dbp	paternal	trios	adjusted	rs576674	G	A	G	A	0.0612	0.26435	0.1848	0.1477	13	0.228559	0.247439	9265	13	0.0061	1.25e-23	1042540
t2d	dbp	paternal	trios	adjusted	rs58542926	C	T	C	T	-0.089	0.0562	0.9245	0.9129	19	0.285757	0.844085	9265	19	0.0086	4.67e-25	1042540
t2d	dbp	paternal	trios	adjusted	rs60519666	G	A	G	A	0.0347	0.28545	0.6769	0.6553	6	0.169142	0.0914819	9265	6	0.005	3.19e-12	1042540
t2d	dbp	paternal	trios	adjusted	rs6066138	G	A	G	A	0.0451	0.1126	0.7252	0.741	20	0.182798	0.537907	9265	20	0.0051	1.58e-18	1042540
t2d	dbp	paternal	trios	adjusted	rs61779275	C	T	C	T	-0.0753	-0.20225	0.7804	0.7991	1	0.200994	0.314295	9265	1	0.0055	3.35e-43	1042540
t2d	dbp	paternal	trios	adjusted	rs62075585	G	A	G	A	0.0295	-0.0275	0.4735	0.4582	17	0.16081	0.864217	9265	17	0.0046	1.25e-10	1042540
t2d	dbp	paternal	trios	adjusted	rs62515938	C	T	C	T	-0.0286	-0.00545	0.7395	0.7419	8	0.182634	0.976194	9265	8	0.0052	2.97e-08	1042540
t2d	dbp	paternal	trios	adjusted	rs62618693	C	T	C	T	0.0853	0.4869	0.9566	0.9618	11	0.430202	0.257722	9265	11	0.0114	6.83e-14	1039830
t2d	dbp	paternal	trios	adjusted	rs6459733	G	C	G	C	0.0508	-0.06335	0.6655	0.6807	7	0.176253	0.719275	9265	7	0.0049	9.66e-25	1042540
t2d	dbp	paternal	trios	adjusted	rs6741676	G	A	G	A	-0.0324	-0.19995	0.3321	0.321	2	0.17234	0.245964	9265	2	0.0049	3.64e-11	1042540
t2d	dbp	paternal	trios	adjusted	rs6777684	G	A	G	A	0.0569	0.25945	0.6076	0.6061	3	0.164708	0.115208	9265	3	0.0047	3.77e-33	1042540
t2d	dbp	paternal	trios	adjusted	rs6819331	C	T	C	T	0.0404	-0.3331	0.6796	0.6715	4	0.171209	0.051706	9265	4	0.0049	2.21e-16	1042540
t2d	dbp	paternal	trios	adjusted	rs6821438	G	A	G	A	-0.0289	-0.07585	0.4691	0.4884	4	0.160003	0.635462	9265	4	0.0046	3.66e-10	1042540
t2d	dbp	paternal	trios	adjusted	rs6878122	G	A	G	A	0.0554	0.13905	0.3114	0.2951	5	0.177577	0.433603	9265	5	0.0049	4.6e-29	1039830
t2d	dbp	paternal	trios	adjusted	rs6976111	C	A	C	A	-0.0318	0.09625	0.6933	0.6728	7	0.170159	0.571634	9265	7	0.0052	7.93e-10	1042540
t2d	dbp	paternal	trios	adjusted	rs7026688	G	A	G	A	0.0444	-0.02645	0.8632	0.8566	9	0.230563	0.908668	9265	9	0.0067	3.4e-11	1042540
t2d	dbp	paternal	trios	adjusted	rs703981	G	C	G	C	0.0613	-0.0593	0.5439	0.5477	10	0.160681	0.712087	9265	10	0.0046	2.13e-40	1042540
t2d	dbp	paternal	trios	adjusted	rs7099048	G	A	G	A	-0.0282	-0.23555	0.4964	0.465	10	0.162698	0.147679	9265	10	0.0046	8.93e-10	1042540
t2d	dbp	paternal	trios	adjusted	rs7163757	C	T	C	T	0.0405	0.15545	0.5741	0.5447	15	0.1595	0.329754	9265	15	0.0046	1.64e-18	1042540
t2d	dbp	paternal	trios	adjusted	rs7240767	C	T	C	T	0.0368	0.33635	0.3792	0.3893	18	0.163791	0.0400214	9265	18	0.0063	5.03e-09	845270
t2d	dbp	paternal	trios	adjusted	rs72695645	G	A	G	A	0.0611	0.0817	0.8599	0.8551	4	0.228507	0.720689	9265	4	0.0067	8.66e-20	1042540
t2d	dbp	paternal	trios	adjusted	rs72926932	C	A	C	A	0.0749	-0.20855	0.0783	0.0844	18	0.291664	0.474588	9265	18	0.0082	7.58e-20	1042540
t2d	dbp	paternal	trios	adjusted	rs72951506	C	T	C	T	0.0423	-0.14255	0.8521	0.8469	6	0.223709	0.523987	9265	6	0.0065	9.22e-11	1042540
t2d	dbp	paternal	trios	adjusted	rs73872717	C	T	C	T	0.0856	0.25635	0.9534	0.9401	3	0.332639	0.440912	9265	3	0.0109	4.78e-15	1042540
t2d	dbp	paternal	trios	adjusted	rs74804697	G	C	G	C	-0.0837	0.21555	0.0434	0.0528	15	0.357026	0.546018	9265	15	0.0121	4.68e-12	1041220
t2d	dbp	paternal	trios	adjusted	rs75432112	G	A	G	A	-0.1344	0.25795	0.9517	0.9554	5	0.39316	0.511763	9265	5	0.0107	5.34e-36	1039830
t2d	dbp	paternal	trios	adjusted	rs756145	G	A	G	A	-0.0286	0.2986	0.6907	0.6921	9	0.176722	0.0910934	9265	9	0.0049	5.52e-09	1042540
t2d	dbp	paternal	trios	adjusted	rs7561798	G	A	G	A	0.0281	0.16835	0.4852	0.491	2	0.158669	0.288683	9265	2	0.0046	1.16e-09	1042540
t2d	dbp	paternal	trios	adjusted	rs7568172	G	A	G	A	0.0674	-0.7057	0.9396	0.9365	2	0.326596	0.030713	9265	2	0.0096	2.64e-12	1042540
t2d	dbp	paternal	trios	adjusted	rs75756987	G	C	G	C	0.0439	0.3642	0.8876	0.8737	21	0.236948	0.124283	9265	21	0.0073	1.61e-09	1042540
t2d	dbp	paternal	trios	adjusted	rs7609422	G	A	G	A	0.0295	0.0415	0.4095	0.3697	2	0.166324	0.802964	9265	2	0.0047	2.67e-10	1042540
t2d	dbp	paternal	trios	adjusted	rs7660000	C	T	C	T	0.0309	0.0058	0.7131	0.7171	4	0.178648	0.9741	9265	4	0.0051	1.29e-09	1042540
t2d	dbp	paternal	trios	adjusted	rs7695096	C	T	C	T	0.0381	-0.11035	0.5208	0.4919	4	0.160696	0.492271	9265	4	0.0046	1.27e-16	1042540
t2d	dbp	paternal	trios	adjusted	rs7756992	G	A	G	A	0.1217	-0.1262	0.2706	0.2643	6	0.181009	0.485676	9265	6	0.0051	5.52e-128	1042540
t2d	dbp	paternal	trios	adjusted	rs7858727	C	A	C	A	0.0344	-0.1522	0.2233	0.2189	9	0.193508	0.431557	9265	9	0.0056	8.33e-10	1042540
t2d	dbp	paternal	trios	adjusted	rs7903146	C	T	C	T	-0.28	0.0311	0.7079	0.7327	10	0.181016	0.863588	9265	10	0.005	1e-200	1042540
t2d	dbp	paternal	trios	adjusted	rs8008540	C	T	C	T	0.0301	0.13185	0.5688	0.5646	14	0.162364	0.416754	9265	14	0.0046	7.99e-11	1042540
t2d	dbp	paternal	trios	adjusted	rs8010382	G	A	G	A	0.0322	-0.36225	0.4373	0.4233	14	0.16209	0.0254261	9265	14	0.0047	5.74e-12	1042540
t2d	dbp	paternal	trios	adjusted	rs8018512	G	A	G	A	0.0369	0.00785	0.7417	0.7501	14	0.184101	0.965989	9265	14	0.0052	1.3e-12	1042540
t2d	dbp	paternal	trios	adjusted	rs8031576	C	A	C	A	0.057	-0.21525	0.289	0.2889	15	0.177424	0.225056	9265	15	0.0051	1.74e-29	1042540
t2d	dbp	paternal	trios	adjusted	rs8054556	G	A	G	A	-0.0364	-0.229	0.5383	0.5351	16	0.15857	0.148694	9265	16	0.0046	3.68e-15	1042540
t2d	dbp	paternal	trios	adjusted	rs8071043	C	T	C	T	0.0541	0.15395	0.3284	0.3101	17	0.174281	0.377049	9265	17	0.0049	5.16e-28	1042540
t2d	dbp	paternal	trios	adjusted	rs827237	C	T	C	T	-0.0365	-0.19125	0.795	0.7982	10	0.20492	0.350669	9265	10	0.0058	3.56e-10	1042540
t2d	dbp	paternal	trios	adjusted	rs838735	G	C	G	C	-0.0294	-0.203	0.6157	0.631	2	0.166625	0.223108	9265	2	0.0047	3.64e-10	1042540
t2d	dbp	paternal	trios	adjusted	rs844215	C	T	C	T	0.0262	0.31625	0.5867	0.5934	3	0.16366	0.0533155	9265	3	0.0047	2.04e-08	1042540
t2d	dbp	paternal	trios	adjusted	rs878017	G	A	G	A	-0.0348	-0.0063	0.4591	0.4634	10	0.161171	0.96882	9265	10	0.0061	1.13e-08	845270
t2d	dbp	paternal	trios	adjusted	rs890940	C	T	C	T	-0.0484	0.0175	0.7887	0.7724	5	0.193474	0.927929	9265	5	0.0056	9.78e-18	1042540
t2d	dbp	paternal	trios	adjusted	rs911300	G	A	G	A	0.0348	-0.07425	0.5422	0.5596	20	0.161026	0.644724	9265	20	0.0046	5.19e-14	1042540
t2d	dbp	paternal	trios	adjusted	rs9316500	G	T	G	T	-0.0473	-0.0911	0.2924	0.264	13	0.183436	0.61945	9265	13	0.0051	9.97e-21	1042540
t2d	dbp	paternal	trios	adjusted	rs9319382	C	T	C	T	0.0276	0.0338	0.6786	0.6748	13	0.170895	0.843215	9265	13	0.005	2.87e-08	1042540
t2d	dbp	paternal	trios	adjusted	rs9368112	C	T	C	T	-0.0259	0.17505	0.4753	0.4806	6	0.159025	0.270997	9265	6	0.0047	2.69e-08	1042540
t2d	dbp	paternal	trios	adjusted	rs9379084	G	A	G	A	0.0747	0.17625	0.8803	0.9055	6	0.28906	0.542037	9265	6	0.0077	3.7e-22	1039830
t2d	dbp	paternal	trios	adjusted	rs9555581	C	T	C	T	0.0296	0.07535	0.6102	0.6172	13	0.165543	0.648988	9265	13	0.0047	3.72e-10	1042540
t2d	dbp	paternal	trios	adjusted	rs9563574	C	T	C	T	-0.0406	0.31485	0.177	0.1886	13	0.206653	0.127616	9265	13	0.006	1.64e-11	1042540
t2d	dbp	paternal	trios	adjusted	rs980183	G	A	G	A	0.0363	-0.2171	0.3942	0.3852	2	0.162479	0.181493	9265	2	0.0047	1.02e-14	1042540
t2d	dbp	paternal	trios	adjusted	rs9852406	C	T	C	T	-0.0375	-0.16125	0.7464	0.7411	3	0.183322	0.379077	9265	3	0.0052	8.96e-13	1042540
t2d	dbp	paternal	trios	adjusted	rs9854769	G	A	G	A	0.1075	0.02975	0.319	0.2973	3	0.175502	0.865393	9265	3	0.0049	1.06e-107	1042540
t2d	dbp	paternal	trios	adjusted	rs9873519	C	T	C	T	-0.0375	-0.04735	0.466	0.4271	3	0.163516	0.772142	9265	3	0.0046	3.58e-16	1042540
t2d	dbp	paternal	trios	adjusted	rs9873618	G	A	G	A	0.0581	-0.0509	0.7094	0.6931	3	0.174101	0.770012	9265	3	0.0051	2.41e-30	1042540
t2d	dbp	paternal	trios	adjusted	rs9927842	C	T	C	T	-0.0375	-0.1311	0.8384	0.8527	16	0.22512	0.560327	9265	16	0.0065	6.84e-09	1042540
t2d	glu	paternal	trios	adjusted	rs10097617	C	T	C	T	-0.0374	0.0128	0.5196	0.4935	8	0.013389	0.339067	9026	8	0.0045	1.93e-16	1042540
t2d	glu	paternal	trios	adjusted	rs10137475	G	A	G	A	0.0255	-0.00965	0.4257	0.4364	14	0.0135603	0.476691	9026	14	0.0047	4.43e-08	1042540
t2d	glu	paternal	trios	adjusted	rs10145154	C	T	C	T	-0.0546	-0.00965	0.7838	0.7943	14	0.0169553	0.569258	9026	14	0.0056	1.06e-22	1042540
t2d	glu	paternal	trios	adjusted	rs10188334	C	T	C	T	0.0503	0.0133	0.8277	0.8377	2	0.0180778	0.461909	9026	2	0.0062	7.76e-16	1042540
t2d	glu	paternal	trios	adjusted	rs10240790	G	A	G	A	0.0279	0.0031	0.7043	0.7245	7	0.0150987	0.837325	9026	7	0.0051	4.69e-08	1042540
t2d	glu	paternal	trios	adjusted	rs10404726	C	T	C	T	0.0277	-0.00765	0.5305	0.5278	19	0.0134027	0.568148	9026	19	0.0047	2.73e-09	1042540
t2d	glu	paternal	trios	adjusted	rs10406327	G	C	G	C	-0.037	0.01025	0.4754	0.4863	19	0.0134027	0.444408	9026	19	0.0046	8.75e-16	1042540
t2d	glu	paternal	trios	adjusted	rs10407429	G	A	G	A	0.0539	0.02235	0.5785	0.5521	19	0.0134166	0.0957438	9026	19	0.0047	4.79e-31	1042540
t2d	glu	paternal	trios	adjusted	rs10471048	G	C	G	C	0.0337	-0.0004	0.3487	0.3369	4	0.0143103	0.977701	9026	4	0.0048	2.31e-12	1042540
t2d	glu	paternal	trios	adjusted	rs10490871	G	A	G	A	0.0272	0.0224	0.3694	0.3843	3	0.0138482	0.105762	9026	3	0.0047	6.58e-09	1042540
t2d	glu	paternal	trios	adjusted	rs1059592	G	A	G	A	-0.0269	-0.0105	0.6463	0.6497	8	0.0141636	0.458489	9026	8	0.0048	2.4e-08	1042540
t2d	glu	paternal	trios	adjusted	rs10750397	G	A	G	A	-0.048	-0.00055	0.7102	0.7161	11	0.0148136	0.970383	9026	11	0.0051	1.01e-20	1042540
t2d	glu	paternal	trios	adjusted	rs10771372	C	T	C	T	0.0721	0.0152	0.8049	0.8007	12	0.0166835	0.362253	9026	12	0.0058	2.2e-35	1042540
t2d	glu	paternal	trios	adjusted	rs10771813	C	A	C	A	0.0259	-0.0183	0.5442	0.5526	12	0.0137042	0.18176	9026	12	0.0047	2.6e-08	1042540
t2d	glu	paternal	trios	adjusted	rs10811661	C	T	C	T	-0.1379	-0.01245	0.1717	0.1719	9	0.0177762	0.483694	9026	9	0.0061	8.14e-112	1042540
t2d	glu	paternal	trios	adjusted	rs10821311	G	A	G	A	-0.0358	-0.0094	0.681	0.6794	9	0.0143377	0.512071	9026	9	0.0049	4e-13	1042540
t2d	glu	paternal	trios	adjusted	rs10841868	G	T	G	T	0.0315	0.0045	0.7394	0.7459	12	0.0154304	0.770567	9026	12	0.0052	1.65e-09	1042540
t2d	glu	paternal	trios	adjusted	rs10915188	G	A	G	A	-0.029	-0.01105	0.4153	0.4273	1	0.0135466	0.414669	9026	1	0.0046	3.69e-10	1042540
t2d	glu	paternal	trios	adjusted	rs10937721	G	C	G	C	-0.0835	-0.0145	0.412	0.416	4	0.013718	0.290509	9026	4	0.0047	6.31e-70	1042540
t2d	glu	paternal	trios	adjusted	rs10938398	G	A	G	A	-0.0425	0.0036	0.5687	0.5861	4	0.0137042	0.792787	9026	4	0.0046	3.91e-20	1042540
t2d	glu	paternal	trios	adjusted	rs10963942	G	A	G	A	0.0371	0.0274	0.3965	0.3923	9	0.0137042	0.0455666	9026	9	0.0047	4.49e-15	1042540
t2d	glu	paternal	trios	adjusted	rs10974438	C	A	C	A	0.047	0.02225	0.3556	0.3473	9	0.0141774	0.116554	9026	9	0.0048	8.99e-23	1042540
t2d	glu	paternal	trios	adjusted	rs10998304	C	T	C	T	0.0306	0.0103	0.4517	0.4643	10	0.013389	0.441721	9026	10	0.0045	1.77e-11	1042540
t2d	glu	paternal	trios	adjusted	rs11038672	G	C	G	C	-0.0294	-0.0046	0.5238	0.5192	11	0.0144124	0.749598	8688	11	0.0046	1.04e-10	1042540
t2d	glu	paternal	trios	adjusted	rs1111875	C	T	C	T	0.0923	-0.0141	0.5924	0.5788	10	0.0135603	0.298434	9026	10	0.0046	5.21e-89	1042540
t2d	glu	paternal	trios	adjusted	rs11129735	G	A	G	A	-0.026	-0.0138	0.5383	0.5265	3	0.0135466	0.308341	9026	3	0.0046	1.53e-08	1042540
t2d	glu	paternal	trios	adjusted	rs11155073	C	T	C	T	-0.0304	-0.019	0.579	0.5933	6	0.013718	0.16604	9026	6	0.0046	4.43e-11	1042540
t2d	glu	paternal	trios	adjusted	rs11201999	C	T	C	T	0.0259	0.00355	0.5369	0.5649	10	0.0135603	0.793481	9026	10	0.0045	1.25e-08	1042540
t2d	glu	paternal	trios	adjusted	rs11257655	C	T	C	T	-0.0907	-0.0267	0.7809	0.7955	10	0.0166559	0.108927	9026	10	0.0074	7.25e-35	845270
t2d	glu	paternal	trios	adjusted	rs1127215	C	T	C	T	0.043	-0.0013	0.5853	0.5623	1	0.0135603	0.923626	9026	1	0.0046	1.93e-20	1042540
t2d	glu	paternal	trios	adjusted	rs113036477	C	T	C	T	0.0715	-0.00825	0.9381	0.928	12	0.0256366	0.7476	9026	12	0.0099	4.09e-13	1042540
t2d	glu	paternal	trios	adjusted	rs114136102	C	T	C	T	0.072	-0.02415	0.0397	0.0411	5	0.0341002	0.478816	9026	5	0.012	2.05e-09	1042540
t2d	glu	paternal	trios	adjusted	rs11602873	T	A	T	A	-0.0976	0.02775	0.1563	0.1693	11	0.0177652	0.118278	9026	11	0.0064	8.91e-52	1042540
t2d	glu	paternal	trios	adjusted	rs11616380	G	T	G	T	0.0793	0.00145	0.7206	0.7171	13	0.014667	0.921248	9026	13	0.0051	7.99e-54	1042540
t2d	glu	paternal	trios	adjusted	rs11657964	G	A	G	A	-0.0589	0.01155	0.5957	0.6	17	0.013718	0.399811	9026	17	0.0047	1.23e-36	1042540
t2d	glu	paternal	trios	adjusted	rs11708067	G	A	G	A	-0.0782	-0.0136	0.2286	0.2356	3	0.0156021	0.383384	9026	3	0.0055	1.5e-46	1042540
t2d	glu	paternal	trios	adjusted	rs117316450	G	C	G	C	0.1308	0.04115	0.0188	0.0166	11	0.0577951	0.476466	9026	11	0.0178	2.07e-13	1041220
t2d	glu	paternal	trios	adjusted	rs11759026	G	A	G	A	0.0646	0.0082	0.2307	0.2394	6	0.0158923	0.605873	9026	6	0.0073	6.68e-19	845270
t2d	glu	paternal	trios	adjusted	rs11793831	G	T	G	T	-0.0274	0.00605	0.5949	0.5797	9	0.0135603	0.655486	9026	9	0.0047	4.21e-09	1042540
t2d	glu	paternal	trios	adjusted	rs11830243	C	T	C	T	-0.0442	-0.0234	0.887	0.8966	12	0.0222824	0.293647	9026	12	0.0074	2.1e-09	1042540
t2d	glu	paternal	trios	adjusted	rs11870735	C	T	C	T	-0.0339	-0.0184	0.8178	0.8277	17	0.0181945	0.311875	9026	17	0.006	1.68e-08	1042540
t2d	glu	paternal	trios	adjusted	rs11940813	G	A	G	A	0.0371	-0.02885	0.137	0.1544	4	0.0184022	0.11694	9026	4	0.0067	2.65e-08	1042540
t2d	glu	paternal	trios	adjusted	rs11967262	G	C	G	C	0.0365	-0.0007	0.4877	0.4822	6	0.0144124	0.961263	8688	6	0.0046	2.23e-15	1042540
t2d	glu	paternal	trios	adjusted	rs12001437	C	T	C	T	0.0339	-0.0129	0.3727	0.3629	9	0.0140196	0.357499	9026	9	0.0047	6.27e-13	1042540
t2d	glu	paternal	trios	adjusted	rs12263348	C	T	C	T	-0.0282	0.0151	0.6615	0.6583	10	0.0141774	0.28684	9026	10	0.0049	7.77e-09	1042540
t2d	glu	paternal	trios	adjusted	rs12305809	G	A	G	A	0.0333	-0.00395	0.6065	0.6279	12	0.0140196	0.778136	9026	12	0.0047	1.45e-12	1042540
t2d	glu	paternal	trios	adjusted	rs12463719	G	A	G	A	-0.0319	0.00335	0.7183	0.7445	2	0.0158624	0.832738	9026	2	0.0052	6.15e-10	1042540
t2d	glu	paternal	trios	adjusted	rs12505942	C	T	C	T	-0.0298	-0.0135	0.3385	0.3537	4	0.0140335	0.336057	9026	4	0.0048	7.03e-10	1042540
t2d	glu	paternal	trios	adjusted	rs12509379	G	T	G	T	-0.0312	-0.0023	0.7883	0.764	4	0.0157518	0.883909	9026	4	0.0056	2.66e-08	1042540
t2d	glu	paternal	trios	adjusted	rs12519500	C	A	C	A	0.038	-0.0082	0.6537	0.6165	5	0.013732	0.55041	9026	5	0.0048	1.76e-15	1042540
t2d	glu	paternal	trios	adjusted	rs1260326	C	T	C	T	0.0638	-0.0066	0.5946	0.6435	2	0.0141636	0.641227	9026	2	0.0047	2.55e-42	1035400
t2d	glu	paternal	trios	adjusted	rs12625671	C	T	C	T	0.0653	0.0068	0.1135	0.1069	20	0.0216795	0.753779	9026	20	0.0074	6.74e-19	1042540
t2d	glu	paternal	trios	adjusted	rs12741141	G	C	G	C	0.0395	0.0092	0.3615	0.3551	1	0.0141774	0.516389	9026	1	0.0048	1.37e-16	1042540
t2d	glu	paternal	trios	adjusted	rs12820906	G	A	G	A	-0.0433	-0.00595	0.2436	0.2418	12	0.0155881	0.702683	9026	12	0.0055	2.21e-15	1042540
t2d	glu	paternal	trios	adjusted	rs12823740	C	A	C	A	0.041	0.0049	0.6614	0.6592	12	0.01418	0.729676	9026	12	0.0048	1.48e-17	1042540
t2d	glu	paternal	trios	adjusted	rs12890750	G	T	G	T	0.0284	-0.0122	0.6392	0.6389	14	0.0140196	0.384185	9026	14	0.0048	2.84e-09	1042540
t2d	glu	paternal	trios	adjusted	rs12910361	G	A	G	A	0.0716	-0.00595	0.6982	0.706	15	0.0145093	0.681745	9026	15	0.0051	2.97e-44	1042540
t2d	glu	paternal	trios	adjusted	rs12920022	T	A	T	A	-0.0391	-0.00795	0.8397	0.8401	16	0.0186974	0.670696	9026	16	0.0065	2.26e-09	1042540
t2d	glu	paternal	trios	adjusted	rs13237518	C	A	C	A	-0.0292	-0.01515	0.5858	0.5763	7	0.0135466	0.263411	9026	7	0.0047	7.73e-10	1042540
t2d	glu	paternal	trios	adjusted	rs13262861	C	A	C	A	0.1016	0.01935	0.8238	0.8407	8	0.0188255	0.304016	9026	8	0.0063	2.84e-59	1042540
t2d	glu	paternal	trios	adjusted	rs13389219	C	T	C	T	0.0648	0.008	0.6033	0.6007	2	0.013718	0.559776	9026	2	0.0047	7.35e-44	1042540
t2d	glu	paternal	trios	adjusted	rs13414140	C	T	C	T	0.1183	-0.0053	0.8858	0.9	2	0.0227397	0.815705	9026	2	0.0072	4.31e-60	1042540
t2d	glu	paternal	trios	adjusted	rs1412234	C	T	C	T	0.044	-0.0064	0.3192	0.3141	9	0.0144953	0.658836	9026	9	0.0049	4e-19	1042540
t2d	glu	paternal	trios	adjusted	rs1421085	C	T	C	T	0.1177	-0.00115	0.4142	0.413	16	0.0135603	0.932415	9026	16	0.0046	5.63e-144	1042540
t2d	glu	paternal	trios	adjusted	rs1449348	C	T	C	T	0.0448	-0.00375	0.8585	0.855	3	0.0188717	0.842489	9026	3	0.0065	6.64e-12	1042540
t2d	glu	paternal	trios	adjusted	rs1475655	T	A	T	A	-0.0436	0.00755	0.2527	0.2458	13	0.015732	0.631289	9026	13	0.0053	2.47e-16	1042540
t2d	glu	paternal	trios	adjusted	rs1493694	C	T	C	T	-0.0705	0.02395	0.8928	0.8872	1	0.021649	0.268603	9026	1	0.0073	6.51e-22	1042540
t2d	glu	paternal	trios	adjusted	rs1513272	C	T	C	T	0.0811	-0.017	0.5087	0.526	7	0.013414	0.205035	9026	7	0.0045	3.97e-71	1042540
t2d	glu	paternal	trios	adjusted	rs1531583	G	T	G	T	-0.0994	0.01405	0.9553	0.95	4	0.0307619	0.647863	9026	4	0.0112	7.06e-19	1039830
t2d	glu	paternal	trios	adjusted	rs1562398	G	C	G	C	0.041	0.01185	0.4169	0.404	7	0.0138619	0.392627	9026	7	0.0047	1.99e-18	1042540
t2d	glu	paternal	trios	adjusted	rs1573090	G	T	G	T	-0.0446	0.00535	0.4648	0.4534	6	0.0135466	0.692892	9026	6	0.0046	3.88e-22	1042540
t2d	glu	paternal	trios	adjusted	rs17035289	C	T	C	T	0.0428	0.00175	0.1708	0.1599	4	0.018382	0.924154	9026	4	0.0062	5.71e-12	1042540
t2d	glu	paternal	trios	adjusted	rs17036160	C	T	C	T	0.1028	0.00165	0.8796	0.8714	3	0.0198236	0.933665	9026	3	0.0071	3.04e-47	1042540
t2d	glu	paternal	trios	adjusted	rs1705263	C	A	C	A	0.0398	0.0076	0.5688	0.544	12	0.0134027	0.57068	9026	12	0.0046	1.22e-17	1042540
t2d	glu	paternal	trios	adjusted	rs17294565	C	A	C	A	0.0274	-0.0114	0.3813	0.3929	8	0.0137042	0.405487	9026	8	0.0047	4.74e-09	1042540
t2d	glu	paternal	trios	adjusted	rs17354348	G	A	G	A	-0.0294	0.02395	0.2583	0.2387	2	0.0158898	0.131745	9026	2	0.0053	2.99e-08	1042540
t2d	glu	paternal	trios	adjusted	rs174541	C	T	C	T	-0.0292	-0.0017	0.354	0.3653	11	0.0140059	0.903392	9026	11	0.0048	8.63e-10	1042540
t2d	glu	paternal	trios	adjusted	rs17522122	G	T	G	T	-0.0343	0.00145	0.5238	0.5314	14	0.0135603	0.914845	9026	14	0.0046	1.27e-13	1042540
t2d	glu	paternal	trios	adjusted	rs17624303	C	T	C	T	0.0285	-0.0042	0.7247	0.7356	2	0.0154029	0.785102	9026	2	0.0052	4.88e-08	1042540
t2d	glu	paternal	trios	adjusted	rs17684074	G	C	G	C	0.0312	0.01895	0.7389	0.7317	18	0.0152589	0.214274	9026	18	0.0053	4.12e-09	1042540
t2d	glu	paternal	trios	adjusted	rs1783541	C	T	C	T	-0.0484	0.0209	0.7972	0.7983	11	0.0168249	0.214161	9026	11	0.0057	3.89e-17	1042540
t2d	glu	paternal	trios	adjusted	rs1872635	G	A	G	A	-0.0282	0.0266	0.3136	0.3155	12	0.0144953	0.0664948	9026	12	0.0049	1.28e-08	1042540
t2d	glu	paternal	trios	adjusted	rs1968204	C	T	C	T	-0.0566	0.0056	0.893	0.9023	7	0.0221555	0.800454	9026	7	0.008	1.08e-12	1042540
t2d	glu	paternal	trios	adjusted	rs2011603	G	A	G	A	-0.0383	-0.01625	0.2752	0.2583	4	0.0158624	0.30563	9026	4	0.0052	1.59e-13	1042540
t2d	glu	paternal	trios	adjusted	rs2033159	C	A	C	A	0.0352	0.0061	0.2341	0.2266	2	0.0166398	0.713924	9026	2	0.0057	4.9e-10	1042540
t2d	glu	paternal	trios	adjusted	rs2055997	G	A	G	A	0.0313	-0.0107	0.7014	0.7058	4	0.014653	0.465253	9026	4	0.0051	6.53e-10	1042540
t2d	glu	paternal	trios	adjusted	rs2080090	T	A	T	A	-0.0525	0.03575	0.8116	0.8006	17	0.0166835	0.0321261	9026	17	0.0059	7.84e-19	1042540
t2d	glu	paternal	trios	adjusted	rs2103132	G	C	G	C	-0.0319	-0.00465	0.749	0.7645	7	0.015876	0.769603	9026	7	0.0053	1.88e-09	1042540
t2d	glu	paternal	trios	adjusted	rs2115107	G	A	G	A	-0.0382	-0.00745	0.6076	0.6145	19	0.0138619	0.59096	9026	19	0.0047	8.45e-16	1039830
t2d	glu	paternal	trios	adjusted	rs2191349	G	T	G	T	-0.0661	0.01975	0.461	0.4682	7	0.0134027	0.140594	9026	7	0.0045	6.41e-48	1042540
t2d	glu	paternal	trios	adjusted	rs2237895	C	A	C	A	0.0725	-0.0023	0.4231	0.4404	11	0.0134166	0.863886	9026	11	0.0047	2.73e-54	1042540
t2d	glu	paternal	trios	adjusted	rs2250301	G	A	G	A	0.0322	-0.0167	0.7481	0.7411	10	0.0152727	0.274193	9026	10	0.0053	1.27e-09	1042540
t2d	glu	paternal	trios	adjusted	rs2268078	G	A	G	A	-0.0387	0.0071	0.3447	0.3428	20	0.0143213	0.620061	9026	20	0.0049	2.14e-15	1042540
t2d	glu	paternal	trios	adjusted	rs2292662	C	T	C	T	0.0556	-0.0068	0.8436	0.8504	3	0.0185564	0.714028	9026	3	0.0065	7.64e-18	1042540
t2d	glu	paternal	trios	adjusted	rs2297508	G	C	G	C	-0.0334	-0.0244	0.632	0.6683	17	0.0143213	0.0884278	9026	17	0.0047	1.86e-12	1042540
t2d	glu	paternal	trios	adjusted	rs2410767	G	C	G	C	-0.0325	0.02145	0.2211	0.1996	5	0.0168136	0.202042	9026	5	0.0056	6.79e-09	1042540
t2d	glu	paternal	trios	adjusted	rs243018	G	C	G	C	0.056	0.0274	0.463	0.4442	2	0.0135466	0.043109	9026	2	0.0046	1.52e-33	1042540
t2d	glu	paternal	trios	adjusted	rs256904	T	A	T	A	0.0692	-0.0298	0.7297	0.7363	5	0.0152589	0.0508242	9026	5	0.0053	2.55e-39	1042540
t2d	glu	paternal	trios	adjusted	rs2583921	C	A	C	A	0.0954	-0.06255	0.0922	0.0887	12	0.0235355	0.007868	9026	12	0.008	8.98e-33	1042540
t2d	glu	paternal	trios	adjusted	rs2613503	C	A	C	A	-0.0392	0.0101	0.1988	0.2013	1	0.0171017	0.5548	9026	1	0.006	7.48e-11	1042540
t2d	glu	paternal	trios	adjusted	rs2658746	C	T	C	T	0.0303	0.0079	0.3897	0.3888	18	0.013718	0.564693	9026	18	0.0047	9.89e-11	1042540
t2d	glu	paternal	trios	adjusted	rs2725371	G	A	G	A	-0.0371	0.00535	0.6895	0.719	8	0.0150987	0.723088	9026	8	0.0051	2.14e-13	1042540
t2d	glu	paternal	trios	adjusted	rs2732480	C	A	C	A	0.0337	0.00805	0.5648	0.555	12	0.0135466	0.552347	9026	12	0.0046	3.05e-13	1042540
t2d	glu	paternal	trios	adjusted	rs2733289	C	T	C	T	0.0301	-0.01475	0.4775	0.4887	12	0.0134027	0.271103	9026	12	0.0046	3.98e-11	1042540
t2d	glu	paternal	trios	adjusted	rs2796441	G	A	G	A	0.0589	-0.02575	0.5906	0.5744	9	0.0135603	0.0575749	9026	9	0.0047	9.96e-37	1042540
t2d	glu	paternal	trios	adjusted	rs2908286	C	T	C	T	-0.0683	0.00585	0.8287	0.8333	7	0.0180778	0.74624	9026	7	0.0061	2.64e-29	1042540
t2d	glu	paternal	trios	adjusted	rs2933211	G	A	G	A	-0.0268	0.01705	0.499	0.5193	14	0.0134027	0.203326	9026	14	0.0046	6.24e-09	1042540
t2d	glu	paternal	trios	adjusted	rs2972145	C	T	C	T	0.09	-0.0088	0.6354	0.623	2	0.013718	0.521203	9026	2	0.0048	7.45e-80	1042540
t2d	glu	paternal	trios	adjusted	rs303760	C	T	C	T	-0.0342	0.0096	0.6522	0.6588	18	0.0143213	0.502649	9026	18	0.0048	1.48e-12	1042540
t2d	glu	paternal	trios	adjusted	rs3111316	G	A	G	A	-0.0442	0.0189	0.4116	0.4118	19	0.0137042	0.167852	9026	19	0.0047	3.43e-21	1039830
t2d	glu	paternal	trios	adjusted	rs3176466	C	T	C	T	0.0642	-0.00185	0.9033	0.9068	1	0.0227612	0.93522	9026	1	0.008	9.36e-16	1042540
t2d	glu	paternal	trios	adjusted	rs340874	C	T	C	T	0.0668	-0.0098	0.5528	0.5616	1	0.0134027	0.464659	9026	1	0.0046	5.37e-48	1042540
t2d	glu	paternal	trios	adjusted	rs34143602	G	A	G	A	0.0347	-0.02075	0.4221	0.4282	15	0.0135603	0.125968	9026	15	0.0047	1e-13	1042540
t2d	glu	paternal	trios	adjusted	rs34589210	G	A	G	A	-0.039	0.0141	0.8571	0.8672	2	0.0202361	0.485943	9026	2	0.0067	6.89e-09	1042540
t2d	glu	paternal	trios	adjusted	rs346240	G	A	G	A	0.031	0.0178	0.2231	0.208	18	0.0165258	0.281434	9026	18	0.0056	3.62e-08	1042540
t2d	glu	paternal	trios	adjusted	rs34990153	G	A	G	A	-0.0384	0.0064	0.439	0.4264	8	0.0135603	0.636952	9026	8	0.0047	1.99e-16	1042540
t2d	glu	paternal	trios	adjusted	rs35004890	G	T	G	T	-0.0363	-0.02125	0.779	0.7675	19	0.0157766	0.178003	9026	19	0.0059	8.57e-10	1039830
t2d	glu	paternal	trios	adjusted	rs35352848	C	T	C	T	-0.0623	0.0202	0.2069	0.2252	3	0.0157657	0.200101	9026	3	0.0057	7.37e-28	1042540
t2d	glu	paternal	trios	adjusted	rs35895680	C	A	C	A	0.0559	-0.01175	0.6858	0.6832	17	0.0147832	0.426719	9026	17	0.005	1.42e-28	1042540
t2d	glu	paternal	trios	adjusted	rs36051838	C	T	C	T	0.044	-0.0047	0.0888	0.086	10	0.0238649	0.843873	9026	10	0.008	4.54e-08	1042540
t2d	glu	paternal	trios	adjusted	rs36111056	G	A	G	A	0.0341	0.0182	0.7802	0.7827	15	0.0159202	0.252954	9026	15	0.0057	1.97e-09	1042540
t2d	glu	paternal	trios	adjusted	rs3747207	G	A	G	A	-0.0471	0.02055	0.7791	0.769	22	0.01605	0.200413	9026	22	0.0055	9.26e-18	1042540
t2d	glu	paternal	trios	adjusted	rs3764002	C	T	C	T	0.0396	-0.0069	0.7412	0.7395	12	0.0152727	0.651422	9026	12	0.0052	2.69e-14	1042540
t2d	glu	paternal	trios	adjusted	rs3798519	C	A	C	A	0.0495	-0.00725	0.1803	0.1817	6	0.0175909	0.680233	9026	6	0.0059	5.49e-17	1042540
t2d	glu	paternal	trios	adjusted	rs3872707	G	A	G	A	-0.0446	-0.02625	0.8599	0.8837	3	0.0213174	0.218178	9026	3	0.0067	3.46e-11	1042540
t2d	glu	paternal	trios	adjusted	rs41276588	G	A	G	A	-0.0375	0.00585	0.717	0.7042	1	0.0147969	0.692583	9026	1	0.0052	4.1e-13	1042540
t2d	glu	paternal	trios	adjusted	rs4132228	C	T	C	T	0.0471	0.00225	0.7026	0.7162	3	0.0148108	0.879253	9026	3	0.005	6.22e-21	1042540
t2d	glu	paternal	trios	adjusted	rs429358	C	T	C	T	-0.073	-0.01105	0.1454	0.1655	19	0.0183683	0.547453	9026	19	0.0066	3.98e-28	1039830
t2d	glu	paternal	trios	adjusted	rs4688760	C	T	C	T	-0.034	-0.00865	0.326	0.3021	3	0.014653	0.554975	9026	3	0.005	1.1e-11	1042540
t2d	glu	paternal	trios	adjusted	rs4709746	C	T	C	T	0.0581	0.002	0.8687	0.8517	6	0.0188748	0.915613	9026	6	0.007	1.03e-16	1042540
t2d	glu	paternal	trios	adjusted	rs4721089	C	T	C	T	-0.034	-0.0003	0.2432	0.2179	7	0.0162077	0.985232	9026	7	0.0055	7.92e-10	1042540
t2d	glu	paternal	trios	adjusted	rs4796224	G	A	G	A	0.0252	0.03105	0.4738	0.4754	17	0.0135603	0.0220348	9026	17	0.0045	2.71e-08	1042540
t2d	glu	paternal	trios	adjusted	rs4805681	C	T	C	T	0.0269	-0.0038	0.6101	0.6007	19	0.0138619	0.783982	9026	19	0.0047	1.32e-08	1042540
t2d	glu	paternal	trios	adjusted	rs4809369	G	A	G	A	0.0337	-0.01515	0.5548	0.5364	20	0.0138482	0.273953	9026	20	0.0046	4.27e-13	1039830
t2d	glu	paternal	trios	adjusted	rs4845987	G	C	G	C	-0.0282	0.0204	0.3085	0.2948	1	0.014653	0.163861	9026	1	0.0051	2.78e-08	1042540
t2d	glu	paternal	trios	adjusted	rs4865796	G	A	G	A	-0.0466	0.01955	0.3184	0.3223	5	0.0143516	0.173128	9026	5	0.0049	4.64e-21	1042540
t2d	glu	paternal	trios	adjusted	rs4899280	C	T	C	T	-0.0276	-0.0131	0.67	0.6523	14	0.0140224	0.350191	9026	14	0.0048	1.02e-08	1042540
t2d	glu	paternal	trios	adjusted	rs4916253	G	T	G	T	0.0274	-0.01785	0.4311	0.4387	1	0.0134027	0.182919	9026	1	0.0046	3.09e-09	1042540
t2d	glu	paternal	trios	adjusted	rs4929965	G	A	G	A	-0.0619	-0.01455	0.6152	0.6197	11	0.0138619	0.293883	9026	11	0.0048	2.46e-38	1039830
t2d	glu	paternal	trios	adjusted	rs495203	C	T	C	T	-0.0493	0.00985	0.6651	0.6513	9	0.0140363	0.482833	9026	9	0.0048	1.03e-24	1042540
t2d	glu	paternal	trios	adjusted	rs4984980	G	A	G	A	-0.0351	-0.0073	0.8117	0.8274	16	0.018064	0.686126	9026	16	0.006	3.79e-09	1042540
t2d	glu	paternal	trios	adjusted	rs545608	G	C	G	C	-0.0355	0.0091	0.8024	0.7732	1	0.0157657	0.563803	9026	1	0.0057	6.5e-10	1042540
t2d	glu	paternal	trios	adjusted	rs55857387	C	T	C	T	-0.0524	0.02495	0.1947	0.1836	16	0.0178768	0.162817	9026	16	0.0059	6.71e-19	1042540
t2d	glu	paternal	trios	adjusted	rs56348580	G	C	G	C	0.0575	0.02035	0.6958	0.7009	12	0.014653	0.164897	9026	12	0.005	2.33e-30	1042540
t2d	glu	paternal	trios	adjusted	rs56394279	C	T	C	T	0.0314	-0.0152	0.468	0.456	3	0.0134027	0.256753	9026	3	0.0046	5.3e-12	1042540
t2d	glu	paternal	trios	adjusted	rs567185	C	T	C	T	-0.037	0.01055	0.3656	0.3347	1	0.0143213	0.461328	9026	1	0.0048	1.55e-14	1042540
t2d	glu	paternal	trios	adjusted	rs5753043	C	A	C	A	0.0613	-0.0111	0.8979	0.9167	22	0.0245962	0.651781	9026	22	0.0081	3.76e-14	1042540
t2d	glu	paternal	trios	adjusted	rs576674	G	A	G	A	0.0612	0.0029	0.1848	0.151	13	0.0189718	0.87851	9026	13	0.0061	1.25e-23	1042540
t2d	glu	paternal	trios	adjusted	rs58542926	C	T	C	T	-0.089	0.00415	0.9245	0.9149	19	0.0241583	0.863607	9026	19	0.0086	4.67e-25	1042540
t2d	glu	paternal	trios	adjusted	rs60519666	G	A	G	A	0.0347	-0.02925	0.6769	0.6598	6	0.0142079	0.0395221	9026	6	0.005	3.19e-12	1042540
t2d	glu	paternal	trios	adjusted	rs6066138	G	A	G	A	0.0451	0.01305	0.7252	0.7357	20	0.0152565	0.392344	9026	20	0.0051	1.58e-18	1042540
t2d	glu	paternal	trios	adjusted	rs61779275	C	T	C	T	-0.0753	-0.0138	0.7804	0.7976	1	0.0168111	0.411712	9026	1	0.0055	3.35e-43	1042540
t2d	glu	paternal	trios	adjusted	rs62075585	G	A	G	A	0.0295	-0.01015	0.4735	0.4618	17	0.0135466	0.453696	9026	17	0.0046	1.25e-10	1042540
t2d	glu	paternal	trios	adjusted	rs62515938	C	T	C	T	-0.0286	-0.0058	0.7395	0.7398	8	0.0152589	0.703866	9026	8	0.0052	2.97e-08	1042540
t2d	glu	paternal	trios	adjusted	rs62618693	C	T	C	T	0.0853	-0.0419	0.9566	0.9585	11	0.0356059	0.239287	9026	11	0.0114	6.83e-14	1039830
t2d	glu	paternal	trios	adjusted	rs6459733	G	C	G	C	0.0508	0.00535	0.6655	0.6769	7	0.0147832	0.717429	9026	7	0.0049	9.66e-25	1042540
t2d	glu	paternal	trios	adjusted	rs6741676	G	A	G	A	-0.0324	0.00295	0.3321	0.325	2	0.0144953	0.838733	9026	2	0.0049	3.64e-11	1042540
t2d	glu	paternal	trios	adjusted	rs6777684	G	A	G	A	0.0569	-0.0131	0.6076	0.6057	3	0.0138619	0.34464	9026	3	0.0047	3.77e-33	1042540
t2d	glu	paternal	trios	adjusted	rs6819331	C	T	C	T	0.0404	-0.0344	0.6796	0.6715	4	0.0143239	0.0163244	9026	4	0.0049	2.21e-16	1042540
t2d	glu	paternal	trios	adjusted	rs6821438	G	A	G	A	-0.0289	0.0244	0.4691	0.4851	4	0.013389	0.0683949	9026	4	0.0046	3.66e-10	1042540
t2d	glu	paternal	trios	adjusted	rs6878122	G	A	G	A	0.0554	0.013	0.3114	0.301	5	0.0147832	0.379198	9026	5	0.0049	4.6e-29	1039830
t2d	glu	paternal	trios	adjusted	rs6976111	C	A	C	A	-0.0318	0.0219	0.6933	0.6779	7	0.0143377	0.12665	9026	7	0.0052	7.93e-10	1042540
t2d	glu	paternal	trios	adjusted	rs7026688	G	A	G	A	0.0444	-0.00895	0.8632	0.8576	9	0.0191622	0.640454	9026	9	0.0067	3.4e-11	1042540
t2d	glu	paternal	trios	adjusted	rs703981	G	C	G	C	0.0613	0.0169	0.5439	0.5484	10	0.0135466	0.212196	9026	10	0.0046	2.13e-40	1042540
t2d	glu	paternal	trios	adjusted	rs7099048	G	A	G	A	-0.0282	0.0089	0.4964	0.4708	10	0.0137042	0.516057	9026	10	0.0046	8.93e-10	1042540
t2d	glu	paternal	trios	adjusted	rs7240767	C	T	C	T	0.0368	-0.01245	0.3792	0.3894	18	0.013718	0.364108	9026	18	0.0063	5.03e-09	845270
t2d	glu	paternal	trios	adjusted	rs72695645	G	A	G	A	0.0611	-0.0027	0.8599	0.854	4	0.0191456	0.887851	9026	4	0.0067	8.66e-20	1042540
t2d	glu	paternal	trios	adjusted	rs72926932	C	A	C	A	0.0749	-0.0106	0.0783	0.0847	18	0.0244294	0.664358	9026	18	0.0082	7.58e-20	1042540
t2d	glu	paternal	trios	adjusted	rs72951506	C	T	C	T	0.0423	0.00905	0.8521	0.847	6	0.0188414	0.630995	9026	6	0.0065	9.22e-11	1042540
t2d	glu	paternal	trios	adjusted	rs73872717	C	T	C	T	0.0856	-0.02495	0.9534	0.9424	3	0.0281396	0.375267	9026	3	0.0109	4.78e-15	1042540
t2d	glu	paternal	trios	adjusted	rs74804697	G	C	G	C	-0.0837	-0.01085	0.0434	0.0519	15	0.0306951	0.723732	9026	15	0.0121	4.68e-12	1041220
t2d	glu	paternal	trios	adjusted	rs75432112	G	A	G	A	-0.1344	-0.01485	0.9517	0.9534	5	0.0321393	0.644044	9026	5	0.0107	5.34e-36	1039830
t2d	glu	paternal	trios	adjusted	rs7561798	G	A	G	A	0.0281	0.0174	0.4852	0.4859	2	0.0132562	0.189319	9026	2	0.0046	1.16e-09	1042540
t2d	glu	paternal	trios	adjusted	rs7568172	G	A	G	A	0.0674	-0.01165	0.9396	0.9371	2	0.027436	0.671111	9026	2	0.0096	2.64e-12	1042540
t2d	glu	paternal	trios	adjusted	rs75756987	G	C	G	C	0.0439	0.01265	0.8876	0.8788	21	0.020031	0.5277	9026	21	0.0073	1.61e-09	1042540
t2d	glu	paternal	trios	adjusted	rs7609422	G	A	G	A	0.0295	-0.0068	0.4095	0.3784	2	0.0138619	0.623742	9026	2	0.0047	2.67e-10	1042540
t2d	glu	paternal	trios	adjusted	rs7660000	C	T	C	T	0.0309	-0.01725	0.7131	0.7166	4	0.0149409	0.248277	9026	4	0.0051	1.29e-09	1042540
t2d	glu	paternal	trios	adjusted	rs7695096	C	T	C	T	0.0381	-0.0093	0.5208	0.4963	4	0.0135466	0.492385	9026	4	0.0046	1.27e-16	1042540
t2d	glu	paternal	trios	adjusted	rs7858727	C	A	C	A	0.0344	0.0213	0.2233	0.2168	9	0.0162106	0.18886	9026	9	0.0056	8.33e-10	1042540
t2d	glu	paternal	trios	adjusted	rs8008540	C	T	C	T	0.0301	-0.011	0.5688	0.5634	14	0.0137042	0.422164	9026	14	0.0046	7.99e-11	1042540
t2d	glu	paternal	trios	adjusted	rs8010382	G	A	G	A	0.0322	-0.0037	0.4373	0.4218	14	0.013718	0.787377	9026	14	0.0047	5.74e-12	1042540
t2d	glu	paternal	trios	adjusted	rs8031576	C	A	C	A	0.057	0.0159	0.289	0.2882	15	0.0149409	0.287243	9026	15	0.0051	1.74e-29	1042540
t2d	glu	paternal	trios	adjusted	rs8054556	G	A	G	A	-0.0364	0.0092	0.5383	0.5388	16	0.013259	0.487764	9026	16	0.0046	3.68e-15	1042540
t2d	glu	paternal	trios	adjusted	rs8071043	C	T	C	T	0.0541	0.01055	0.3284	0.3168	17	0.0146392	0.471115	9026	17	0.0049	5.16e-28	1042540
t2d	glu	paternal	trios	adjusted	rs827237	C	T	C	T	-0.0365	-0.0137	0.795	0.7989	10	0.0172594	0.42733	9026	10	0.0058	3.56e-10	1042540
t2d	glu	paternal	trios	adjusted	rs838735	G	C	G	C	-0.0294	0.0011	0.6157	0.6278	2	0.0140196	0.937461	9026	2	0.0047	3.64e-10	1042540
t2d	glu	paternal	trios	adjusted	rs844215	C	T	C	T	0.0262	-0.0111	0.5867	0.5918	3	0.013718	0.418426	9026	3	0.0047	2.04e-08	1042540
t2d	glu	paternal	trios	adjusted	rs878017	G	A	G	A	-0.0348	-0.0294	0.4591	0.464	10	0.0135466	0.0299848	9026	10	0.0061	1.13e-08	845270
t2d	glu	paternal	trios	adjusted	rs890940	C	T	C	T	-0.0484	0.01615	0.7887	0.7757	5	0.0163407	0.322992	9026	5	0.0056	9.78e-18	1042540
t2d	glu	paternal	trios	adjusted	rs911300	G	A	G	A	0.0348	-0.0101	0.5422	0.5545	20	0.0135466	0.455923	9026	20	0.0046	5.19e-14	1042540
t2d	glu	paternal	trios	adjusted	rs9316500	G	T	G	T	-0.0473	0.02445	0.2924	0.2725	13	0.0152565	0.109023	9026	13	0.0051	9.97e-21	1042540
t2d	glu	paternal	trios	adjusted	rs9319382	C	T	C	T	0.0276	0.0081	0.6786	0.6782	13	0.0143377	0.572111	9026	13	0.005	2.87e-08	1042540
t2d	glu	paternal	trios	adjusted	rs9368112	C	T	C	T	-0.0259	0.01295	0.4753	0.4767	6	0.0134027	0.333932	9026	6	0.0047	2.69e-08	1042540
t2d	glu	paternal	trios	adjusted	rs9379084	G	A	G	A	0.0747	-0.01805	0.8803	0.8993	6	0.0236185	0.44473	9026	6	0.0077	3.7e-22	1039830
t2d	glu	paternal	trios	adjusted	rs9383649	G	A	G	A	0.0329	-0.01425	0.4192	0.4056	6	0.0137042	0.29842	9026	6	0.0046	1.06e-12	1042540
t2d	glu	paternal	trios	adjusted	rs9555581	C	T	C	T	0.0296	0.0181	0.6102	0.6185	13	0.0138619	0.191641	9026	13	0.0047	3.72e-10	1042540
t2d	glu	paternal	trios	adjusted	rs9563574	C	T	C	T	-0.0406	-0.0051	0.177	0.1851	13	0.0174333	0.769871	9026	13	0.006	1.64e-11	1042540
t2d	glu	paternal	trios	adjusted	rs980183	G	A	G	A	0.0363	0.0131	0.3942	0.3848	2	0.0135743	0.334514	9026	2	0.0047	1.02e-14	1042540
t2d	glu	paternal	trios	adjusted	rs9852406	C	T	C	T	-0.0375	0.00285	0.7464	0.7396	3	0.0154029	0.853205	9026	3	0.0052	8.96e-13	1042540
t2d	glu	paternal	trios	adjusted	rs9854769	G	A	G	A	0.1075	0.01735	0.319	0.2997	3	0.014653	0.236392	9026	3	0.0049	1.06e-107	1042540
t2d	glu	paternal	trios	adjusted	rs9873519	C	T	C	T	-0.0375	-0.01885	0.466	0.4349	3	0.0137042	0.16898	9026	3	0.0046	3.58e-16	1042540
t2d	glu	paternal	trios	adjusted	rs9873618	G	A	G	A	0.0581	-0.0133	0.7094	0.6948	3	0.0146392	0.363604	9026	3	0.0051	2.41e-30	1042540
t2d	glu	paternal	trios	adjusted	rs9927842	C	T	C	T	-0.0375	-0.0033	0.8384	0.8475	16	0.0188277	0.860864	9026	16	0.0065	6.84e-09	1042540
t2d	hba1c	paternal	trios	adjusted	rs10097617	C	T	C	T	-0.0374	0.08275	0.5196	0.4793	8	0.0905416	0.360746	5976	8	0.0045	1.93e-16	1042540
t2d	hba1c	paternal	trios	adjusted	rs10137475	G	A	G	A	0.0255	-0.08665	0.4257	0.4428	14	0.0912156	0.342139	5976	14	0.0047	4.43e-08	1042540
t2d	hba1c	paternal	trios	adjusted	rs10145154	C	T	C	T	-0.0546	-0.0692	0.7838	0.8012	14	0.114413	0.545293	5976	14	0.0056	1.06e-22	1042540
t2d	hba1c	paternal	trios	adjusted	rs10188334	C	T	C	T	0.0503	0.0219	0.8277	0.8379	2	0.122925	0.8586	5976	2	0.0062	7.76e-16	1042540
t2d	hba1c	paternal	trios	adjusted	rs10240790	G	A	G	A	0.0279	-0.1284	0.7043	0.7258	7	0.101178	0.204422	5976	7	0.0051	4.69e-08	1042540
t2d	hba1c	paternal	trios	adjusted	rs10404726	C	T	C	T	0.0277	-0.09955	0.5305	0.5268	19	0.089866	0.267965	5976	19	0.0047	2.73e-09	1042540
t2d	hba1c	paternal	trios	adjusted	rs10406327	G	C	G	C	-0.037	0.02125	0.4754	0.4969	19	0.0897368	0.812809	5976	19	0.0046	8.75e-16	1042540
t2d	hba1c	paternal	trios	adjusted	rs10407429	G	A	G	A	0.0539	0.18465	0.5785	0.5531	19	0.0908276	0.0420554	5976	19	0.0047	4.79e-31	1042540
t2d	hba1c	paternal	trios	adjusted	rs10490871	G	A	G	A	0.0272	0.0514	0.3694	0.3876	3	0.0931838	0.581224	5976	3	0.0047	6.58e-09	1042540
t2d	hba1c	paternal	trios	adjusted	rs1059592	G	A	G	A	-0.0269	0.02605	0.6463	0.6551	8	0.0954497	0.784916	5976	8	0.0048	2.4e-08	1042540
t2d	hba1c	paternal	trios	adjusted	rs10750397	G	A	G	A	-0.048	0.0426	0.7102	0.7121	11	0.0994273	0.668321	5976	11	0.0051	1.01e-20	1042540
t2d	hba1c	paternal	trios	adjusted	rs10771372	C	T	C	T	0.0721	0.17085	0.8049	0.7989	12	0.11272	0.129596	5976	12	0.0058	2.2e-35	1042540
t2d	hba1c	paternal	trios	adjusted	rs10771813	C	A	C	A	0.0259	-0.03835	0.5442	0.5551	12	0.0924926	0.678415	5976	12	0.0047	2.6e-08	1042540
t2d	hba1c	paternal	trios	adjusted	rs10811661	C	T	C	T	-0.1379	0.09785	0.1717	0.1711	9	0.119552	0.413089	5976	9	0.0061	8.14e-112	1042540
t2d	hba1c	paternal	trios	adjusted	rs10821311	G	A	G	A	-0.0358	-0.0254	0.681	0.675	9	0.0970009	0.793435	5976	9	0.0049	4e-13	1042540
t2d	hba1c	paternal	trios	adjusted	rs10841868	G	T	G	T	0.0315	0.14605	0.7394	0.7509	12	0.104708	0.163068	5976	12	0.0052	1.65e-09	1042540
t2d	hba1c	paternal	trios	adjusted	rs10915188	G	A	G	A	-0.029	0.06185	0.4153	0.4318	1	0.0906706	0.495151	5976	1	0.0046	3.69e-10	1042540
t2d	hba1c	paternal	trios	adjusted	rs10937721	G	C	G	C	-0.0835	-0.0565	0.412	0.4227	4	0.0919192	0.538772	5976	4	0.0047	6.31e-70	1042540
t2d	hba1c	paternal	trios	adjusted	rs10938398	G	A	G	A	-0.0425	-0.03445	0.5687	0.5935	4	0.0924779	0.709505	5976	4	0.0046	3.91e-20	1042540
t2d	hba1c	paternal	trios	adjusted	rs10963942	G	A	G	A	0.0371	-0.0951	0.3965	0.3914	9	0.0926795	0.304837	5976	9	0.0047	4.49e-15	1042540
t2d	hba1c	paternal	trios	adjusted	rs10974438	C	A	C	A	0.047	0.06165	0.3556	0.3435	9	0.0948898	0.515886	5976	9	0.0048	8.99e-23	1042540
t2d	hba1c	paternal	trios	adjusted	rs10998304	C	T	C	T	0.0306	-0.1064	0.4517	0.4625	10	0.0900245	0.237245	5976	10	0.0045	1.77e-11	1042540
t2d	hba1c	paternal	trios	adjusted	rs11038672	G	C	G	C	-0.0294	-0.03355	0.5238	0.5226	11	0.0890485	0.706351	5976	11	0.0046	1.04e-10	1042540
t2d	hba1c	paternal	trios	adjusted	rs1111875	C	T	C	T	0.0923	-0.22055	0.5924	0.5714	10	0.0910291	0.0153992	5976	10	0.0046	5.21e-89	1042540
t2d	hba1c	paternal	trios	adjusted	rs11129735	G	A	G	A	-0.026	-0.096	0.5383	0.5158	3	0.0904829	0.288702	5976	3	0.0046	1.53e-08	1042540
t2d	hba1c	paternal	trios	adjusted	rs11155073	C	T	C	T	-0.0304	0.0239	0.579	0.5959	6	0.0924501	0.796007	5976	6	0.0046	4.43e-11	1042540
t2d	hba1c	paternal	trios	adjusted	rs11201999	C	T	C	T	0.0259	0.073	0.5369	0.5761	10	0.0911004	0.42295	5976	10	0.0045	1.25e-08	1042540
t2d	hba1c	paternal	trios	adjusted	rs11257655	C	T	C	T	-0.0907	-0.00935	0.7809	0.7987	10	0.112748	0.933908	5976	10	0.0074	7.25e-35	845270
t2d	hba1c	paternal	trios	adjusted	rs1127215	C	T	C	T	0.043	-0.0874	0.5853	0.5622	1	0.0913876	0.338887	5976	1	0.0046	1.93e-20	1042540
t2d	hba1c	paternal	trios	adjusted	rs113036477	C	T	C	T	0.0715	-0.12395	0.9381	0.9238	12	0.167678	0.459777	5976	12	0.0099	4.09e-13	1042540
t2d	hba1c	paternal	trios	adjusted	rs114136102	C	T	C	T	0.072	0.1021	0.0397	0.0421	5	0.226061	0.651523	5976	5	0.012	2.05e-09	1042540
t2d	hba1c	paternal	trios	adjusted	rs11558471	G	A	G	A	-0.1031	0.03875	0.3163	0.313	8	0.0976605	0.691528	5976	8	0.0049	3.98e-98	1042540
t2d	hba1c	paternal	trios	adjusted	rs11602873	T	A	T	A	-0.0976	-0.00955	0.1563	0.1728	11	0.120059	0.9366	5976	11	0.0064	8.91e-52	1042540
t2d	hba1c	paternal	trios	adjusted	rs11616380	G	T	G	T	0.0793	-0.0634	0.7206	0.7161	13	0.0989533	0.521713	5976	13	0.0051	7.99e-54	1042540
t2d	hba1c	paternal	trios	adjusted	rs11657964	G	A	G	A	-0.0589	-0.0222	0.5957	0.5944	17	0.0927657	0.810863	5976	17	0.0047	1.23e-36	1042540
t2d	hba1c	paternal	trios	adjusted	rs11708067	G	A	G	A	-0.0782	-0.25735	0.2286	0.232	3	0.105527	0.0147398	5976	3	0.0055	1.5e-46	1042540
t2d	hba1c	paternal	trios	adjusted	rs117316450	G	C	G	C	0.1308	0.40865	0.0188	0.0148	11	0.416438	0.326446	5976	11	0.0178	2.07e-13	1041220
t2d	hba1c	paternal	trios	adjusted	rs11759026	G	A	G	A	0.0646	-0.04495	0.2307	0.2465	6	0.106047	0.671662	5976	6	0.0073	6.68e-19	845270
t2d	hba1c	paternal	trios	adjusted	rs11793831	G	T	G	T	-0.0274	0.12085	0.5949	0.5717	9	0.0918615	0.188319	5976	9	0.0047	4.21e-09	1042540
t2d	hba1c	paternal	trios	adjusted	rs11830243	C	T	C	T	-0.0442	-0.00985	0.887	0.8945	12	0.147359	0.946706	5976	12	0.0074	2.1e-09	1042540
t2d	hba1c	paternal	trios	adjusted	rs11870735	C	T	C	T	-0.0339	0.07255	0.8178	0.8344	17	0.124519	0.560135	5976	17	0.006	1.68e-08	1042540
t2d	hba1c	paternal	trios	adjusted	rs11940813	G	A	G	A	0.0371	-0.0069	0.137	0.1594	4	0.121834	0.954836	5976	4	0.0067	2.65e-08	1042540
t2d	hba1c	paternal	trios	adjusted	rs11967262	G	C	G	C	0.0365	-0.1569	0.4877	0.4778	6	0.0897225	0.0803385	5976	6	0.0046	2.23e-15	1042540
t2d	hba1c	paternal	trios	adjusted	rs12001437	C	T	C	T	0.0339	-0.15465	0.3727	0.3657	9	0.0940291	0.100031	5976	9	0.0047	6.27e-13	1042540
t2d	hba1c	paternal	trios	adjusted	rs12263348	C	T	C	T	-0.0282	0.04755	0.6615	0.6598	10	0.0951911	0.617412	5976	10	0.0049	7.77e-09	1042540
t2d	hba1c	paternal	trios	adjusted	rs12305809	G	A	G	A	0.0333	-0.0081	0.6065	0.6364	12	0.0942148	0.931487	5976	12	0.0047	1.45e-12	1042540
t2d	hba1c	paternal	trios	adjusted	rs12463719	G	A	G	A	-0.0319	-0.02865	0.7183	0.7588	2	0.106574	0.788062	5976	2	0.0052	6.15e-10	1042540
t2d	hba1c	paternal	trios	adjusted	rs12505942	C	T	C	T	-0.0298	-0.08025	0.3385	0.3627	4	0.0936569	0.391527	5976	4	0.0048	7.03e-10	1042540
t2d	hba1c	paternal	trios	adjusted	rs12509379	G	T	G	T	-0.0312	-0.06315	0.7883	0.7513	4	0.104374	0.545155	5976	4	0.0056	2.66e-08	1042540
t2d	hba1c	paternal	trios	adjusted	rs12519500	C	A	C	A	0.038	-0.0753	0.6537	0.6075	5	0.0924227	0.415224	5976	5	0.0048	1.76e-15	1042540
t2d	hba1c	paternal	trios	adjusted	rs1260326	C	T	C	T	0.0638	-0.00255	0.5946	0.6611	2	0.0953338	0.978661	5976	2	0.0047	2.55e-42	1035400
t2d	hba1c	paternal	trios	adjusted	rs12625671	C	T	C	T	0.0653	-0.06005	0.1135	0.1119	20	0.143845	0.67634	5976	20	0.0074	6.74e-19	1042540
t2d	hba1c	paternal	trios	adjusted	rs12741141	G	C	G	C	0.0395	-0.2264	0.3615	0.3595	1	0.0943304	0.0163918	5976	1	0.0048	1.37e-16	1042540
t2d	hba1c	paternal	trios	adjusted	rs12820906	G	A	G	A	-0.0433	0.0325	0.2436	0.2394	12	0.105341	0.757684	5976	12	0.0055	2.21e-15	1042540
t2d	hba1c	paternal	trios	adjusted	rs12823740	C	A	C	A	0.041	0.0675	0.6614	0.6622	12	0.0959237	0.481629	5976	12	0.0048	1.48e-17	1042540
t2d	hba1c	paternal	trios	adjusted	rs12890750	G	T	G	T	0.0284	-0.02145	0.6392	0.6334	14	0.0938578	0.819229	5976	14	0.0048	2.84e-09	1042540
t2d	hba1c	paternal	trios	adjusted	rs12910361	G	A	G	A	0.0716	-0.04595	0.6982	0.7	15	0.0978204	0.638542	5976	15	0.0051	2.97e-44	1042540
t2d	hba1c	paternal	trios	adjusted	rs12920022	T	A	T	A	-0.0391	-0.06765	0.8397	0.8418	16	0.125682	0.590396	5976	16	0.0065	2.26e-09	1042540
t2d	hba1c	paternal	trios	adjusted	rs13237518	C	A	C	A	-0.0292	0.10095	0.5858	0.5721	7	0.0912156	0.268416	5976	7	0.0047	7.73e-10	1042540
t2d	hba1c	paternal	trios	adjusted	rs13262861	C	A	C	A	0.1016	-0.0151	0.8238	0.8477	8	0.127519	0.90574	5976	8	0.0063	2.84e-59	1042540
t2d	hba1c	paternal	trios	adjusted	rs13389219	C	T	C	T	0.0648	0.10415	0.6033	0.5993	2	0.0929376	0.262439	5976	2	0.0047	7.35e-44	1042540
t2d	hba1c	paternal	trios	adjusted	rs13414140	C	T	C	T	0.1183	-0.09155	0.8858	0.9059	2	0.156014	0.557335	5976	2	0.0072	4.31e-60	1042540
t2d	hba1c	paternal	trios	adjusted	rs1412234	C	T	C	T	0.044	0.0838	0.3192	0.3093	9	0.0969856	0.387563	5976	9	0.0049	4e-19	1042540
t2d	hba1c	paternal	trios	adjusted	rs1421085	C	T	C	T	0.1177	0.14115	0.4142	0.4171	16	0.0913303	0.122228	5976	16	0.0046	5.63e-144	1042540
t2d	hba1c	paternal	trios	adjusted	rs1449348	C	T	C	T	0.0448	-0.0239	0.8585	0.8529	3	0.126203	0.849797	5976	3	0.0065	6.64e-12	1042540
t2d	hba1c	paternal	trios	adjusted	rs1475655	T	A	T	A	-0.0436	-0.12665	0.2527	0.2434	13	0.106201	0.233046	5976	13	0.0053	2.47e-16	1042540
t2d	hba1c	paternal	trios	adjusted	rs1493694	C	T	C	T	-0.0705	0.0805	0.8928	0.8837	1	0.143988	0.57611	5976	1	0.0073	6.51e-22	1042540
t2d	hba1c	paternal	trios	adjusted	rs1513272	C	T	C	T	0.0811	-0.1977	0.5087	0.5295	7	0.090655	0.0291985	5976	7	0.0045	3.97e-71	1042540
t2d	hba1c	paternal	trios	adjusted	rs1531583	G	T	G	T	-0.0994	-0.1204	0.9553	0.946	4	0.203307	0.553712	5976	4	0.0112	7.06e-19	1039830
t2d	hba1c	paternal	trios	adjusted	rs1562398	G	C	G	C	0.041	0.0306	0.4169	0.4031	7	0.0924784	0.740729	5976	7	0.0047	1.99e-18	1042540
t2d	hba1c	paternal	trios	adjusted	rs1573090	G	T	G	T	-0.0446	0.1451	0.4648	0.452	6	0.0906857	0.109592	5976	6	0.0046	3.88e-22	1042540
t2d	hba1c	paternal	trios	adjusted	rs17035289	C	T	C	T	0.0428	-0.05715	0.1708	0.1607	4	0.123257	0.642888	5976	4	0.0062	5.71e-12	1042540
t2d	hba1c	paternal	trios	adjusted	rs17036160	C	T	C	T	0.1028	0.0038	0.8796	0.8658	3	0.133327	0.977262	5976	3	0.0071	3.04e-47	1042540
t2d	hba1c	paternal	trios	adjusted	rs1705263	C	A	C	A	0.0398	0.0607	0.5688	0.5395	12	0.0897805	0.498981	5976	12	0.0046	1.22e-17	1042540
t2d	hba1c	paternal	trios	adjusted	rs17294565	C	A	C	A	0.0274	-0.10205	0.3813	0.3905	8	0.0930677	0.272854	5976	8	0.0047	4.74e-09	1042540
t2d	hba1c	paternal	trios	adjusted	rs17354348	G	A	G	A	-0.0294	0.0384	0.2583	0.2321	2	0.106746	0.719048	5976	2	0.0053	2.99e-08	1042540
t2d	hba1c	paternal	trios	adjusted	rs174541	C	T	C	T	-0.0292	0.05435	0.354	0.3743	11	0.0935416	0.561224	5976	11	0.0048	8.63e-10	1042540
t2d	hba1c	paternal	trios	adjusted	rs17522122	G	T	G	T	-0.0343	-0.2707	0.5238	0.5342	14	0.0906985	0.00283937	5976	14	0.0046	1.27e-13	1042540
t2d	hba1c	paternal	trios	adjusted	rs17624303	C	T	C	T	0.0285	-0.04135	0.7247	0.7358	2	0.10303	0.688172	5976	2	0.0052	4.88e-08	1042540
t2d	hba1c	paternal	trios	adjusted	rs17684074	G	C	G	C	0.0312	0.00965	0.7389	0.7265	18	0.102128	0.92472	5976	18	0.0053	4.12e-09	1042540
t2d	hba1c	paternal	trios	adjusted	rs1783541	C	T	C	T	-0.0484	-0.0012	0.7972	0.8043	11	0.113593	0.991571	5976	11	0.0057	3.89e-17	1042540
t2d	hba1c	paternal	trios	adjusted	rs1872635	G	A	G	A	-0.0282	0.1997	0.3136	0.3194	12	0.0970872	0.0396944	5976	12	0.0049	1.28e-08	1042540
t2d	hba1c	paternal	trios	adjusted	rs1968204	C	T	C	T	-0.0566	0.03005	0.893	0.8996	7	0.147754	0.838839	5976	7	0.008	1.08e-12	1042540
t2d	hba1c	paternal	trios	adjusted	rs2011603	G	A	G	A	-0.0383	0.12565	0.2752	0.255	4	0.105772	0.234861	5976	4	0.0052	1.59e-13	1042540
t2d	hba1c	paternal	trios	adjusted	rs2033159	C	A	C	A	0.0352	-0.12445	0.2341	0.2238	2	0.110997	0.2622	5976	2	0.0057	4.9e-10	1042540
t2d	hba1c	paternal	trios	adjusted	rs2055997	G	A	G	A	0.0313	-0.04205	0.7014	0.7067	4	0.0991969	0.671636	5976	4	0.0051	6.53e-10	1042540
t2d	hba1c	paternal	trios	adjusted	rs2080090	T	A	T	A	-0.0525	0.13365	0.8116	0.8012	17	0.112378	0.234325	5976	17	0.0059	7.84e-19	1042540
t2d	hba1c	paternal	trios	adjusted	rs2103132	G	C	G	C	-0.0319	-0.34875	0.749	0.7662	7	0.106977	0.00111392	5976	7	0.0053	1.88e-09	1042540
t2d	hba1c	paternal	trios	adjusted	rs2115107	G	A	G	A	-0.0382	-0.0076	0.6076	0.6117	19	0.0930536	0.934906	5976	19	0.0047	8.45e-16	1039830
t2d	hba1c	paternal	trios	adjusted	rs2191349	G	T	G	T	-0.0661	0.0659	0.461	0.4664	7	0.0899096	0.463584	5976	7	0.0045	6.41e-48	1042540
t2d	hba1c	paternal	trios	adjusted	rs2237895	C	A	C	A	0.0725	-0.2014	0.4231	0.4416	11	0.0906129	0.02624	5976	11	0.0047	2.73e-54	1042540
t2d	hba1c	paternal	trios	adjusted	rs2250301	G	A	G	A	0.0322	-0.16085	0.7481	0.7353	10	0.102931	0.118122	5976	10	0.0053	1.27e-09	1042540
t2d	hba1c	paternal	trios	adjusted	rs2268078	G	A	G	A	-0.0387	-0.03725	0.3447	0.3377	20	0.0966272	0.699865	5976	20	0.0049	2.14e-15	1042540
t2d	hba1c	paternal	trios	adjusted	rs2292662	C	T	C	T	0.0556	0.1584	0.8436	0.8496	3	0.124722	0.204077	5976	3	0.0065	7.64e-18	1042540
t2d	hba1c	paternal	trios	adjusted	rs2297508	G	C	G	C	-0.0334	-0.101	0.632	0.6733	17	0.096484	0.295189	5976	17	0.0047	1.86e-12	1042540
t2d	hba1c	paternal	trios	adjusted	rs2410767	G	C	G	C	-0.0325	0.0958	0.2211	0.1954	5	0.114126	0.401231	5976	5	0.0056	6.79e-09	1042540
t2d	hba1c	paternal	trios	adjusted	rs243018	G	C	G	C	0.056	0.0885	0.463	0.4435	2	0.0912731	0.332237	5976	2	0.0046	1.52e-33	1042540
t2d	hba1c	paternal	trios	adjusted	rs256904	T	A	T	A	0.0692	0.04035	0.7297	0.7364	5	0.102716	0.694443	5976	5	0.0053	2.55e-39	1042540
t2d	hba1c	paternal	trios	adjusted	rs2583921	C	A	C	A	0.0954	-0.0879	0.0922	0.0908	12	0.157956	0.577881	5976	12	0.008	8.98e-33	1042540
t2d	hba1c	paternal	trios	adjusted	rs2613503	C	A	C	A	-0.0392	-0.10345	0.1988	0.2028	1	0.112763	0.358928	5976	1	0.006	7.48e-11	1042540
t2d	hba1c	paternal	trios	adjusted	rs2658746	C	T	C	T	0.0303	0.01555	0.3897	0.3908	18	0.0916898	0.86533	5976	18	0.0047	9.89e-11	1042540
t2d	hba1c	paternal	trios	adjusted	rs2725371	G	A	G	A	-0.0371	0.10855	0.6895	0.7314	8	0.102153	0.287952	5976	8	0.0051	2.14e-13	1042540
t2d	hba1c	paternal	trios	adjusted	rs2732480	C	A	C	A	0.0337	0.0467	0.5648	0.5534	12	0.091072	0.608104	5976	12	0.0046	3.05e-13	1042540
t2d	hba1c	paternal	trios	adjusted	rs2733289	C	T	C	T	0.0301	-0.08035	0.4775	0.4926	12	0.0904403	0.374309	5976	12	0.0046	3.98e-11	1042540
t2d	hba1c	paternal	trios	adjusted	rs2796441	G	A	G	A	0.0589	-0.0276	0.5906	0.5789	9	0.0911575	0.762063	5976	9	0.0047	9.96e-37	1042540
t2d	hba1c	paternal	trios	adjusted	rs2908286	C	T	C	T	-0.0683	-0.0481	0.8287	0.8375	7	0.123341	0.696555	5976	7	0.0061	2.64e-29	1042540
t2d	hba1c	paternal	trios	adjusted	rs2933211	G	A	G	A	-0.0268	-0.0773	0.499	0.5257	14	0.0911141	0.396223	5976	14	0.0046	6.24e-09	1042540
t2d	hba1c	paternal	trios	adjusted	rs2972145	C	T	C	T	0.09	0.02615	0.6354	0.6161	2	0.0920358	0.776312	5976	2	0.0048	7.45e-80	1042540
t2d	hba1c	paternal	trios	adjusted	rs303760	C	T	C	T	-0.0342	0.04965	0.6522	0.6617	18	0.096225	0.60587	5976	18	0.0048	1.48e-12	1042540
t2d	hba1c	paternal	trios	adjusted	rs3111316	G	A	G	A	-0.0442	-0.15175	0.4116	0.4155	19	0.091588	0.0975446	5976	19	0.0047	3.43e-21	1039830
t2d	hba1c	paternal	trios	adjusted	rs3176466	C	T	C	T	0.0642	-0.17645	0.9033	0.9062	1	0.154628	0.253818	5976	1	0.008	9.36e-16	1042540
t2d	hba1c	paternal	trios	adjusted	rs340874	C	T	C	T	0.0668	0.14305	0.5528	0.5617	1	0.090168	0.11263	5976	1	0.0046	5.37e-48	1042540
t2d	hba1c	paternal	trios	adjusted	rs34143602	G	A	G	A	0.0347	-0.1399	0.4221	0.4363	15	0.0911439	0.1248	5976	15	0.0047	1e-13	1042540
t2d	hba1c	paternal	trios	adjusted	rs34589210	G	A	G	A	-0.039	0.07135	0.8571	0.8744	2	0.138243	0.60577	5976	2	0.0067	6.89e-09	1042540
t2d	hba1c	paternal	trios	adjusted	rs346240	G	A	G	A	0.031	-0.0202	0.2231	0.2105	18	0.111098	0.855723	5976	18	0.0056	3.62e-08	1042540
t2d	hba1c	paternal	trios	adjusted	rs34990153	G	A	G	A	-0.0384	0.17765	0.439	0.4224	8	0.091631	0.0525312	5976	8	0.0047	1.99e-16	1042540
t2d	hba1c	paternal	trios	adjusted	rs35004890	G	T	G	T	-0.0363	-0.16125	0.779	0.767	19	0.105773	0.127385	5976	19	0.0059	8.57e-10	1039830
t2d	hba1c	paternal	trios	adjusted	rs35352848	C	T	C	T	-0.0623	0.2621	0.2069	0.2352	3	0.104989	0.0125441	5976	3	0.0057	7.37e-28	1042540
t2d	hba1c	paternal	trios	adjusted	rs35895680	C	A	C	A	0.0559	0.01045	0.6858	0.6872	17	0.0986941	0.915675	5976	17	0.005	1.42e-28	1042540
t2d	hba1c	paternal	trios	adjusted	rs36051838	C	T	C	T	0.044	-0.00165	0.0888	0.0849	10	0.158474	0.991693	5976	10	0.008	4.54e-08	1042540
t2d	hba1c	paternal	trios	adjusted	rs36111056	G	A	G	A	0.0341	0.1168	0.7802	0.7811	15	0.108903	0.283489	5976	15	0.0057	1.97e-09	1042540
t2d	hba1c	paternal	trios	adjusted	rs3747207	G	A	G	A	-0.0471	0.01435	0.7791	0.7649	22	0.106893	0.893208	5976	22	0.0055	9.26e-18	1042540
t2d	hba1c	paternal	trios	adjusted	rs3764002	C	T	C	T	0.0396	0.0837	0.7412	0.7441	12	0.10257	0.414485	5976	12	0.0052	2.69e-14	1042540
t2d	hba1c	paternal	trios	adjusted	rs3798519	C	A	C	A	0.0495	0.09625	0.1803	0.1806	6	0.119627	0.421059	5976	6	0.0059	5.49e-17	1042540
t2d	hba1c	paternal	trios	adjusted	rs3872707	G	A	G	A	-0.0446	-0.10075	0.8599	0.8894	3	0.147606	0.494884	5976	3	0.0067	3.46e-11	1042540
t2d	hba1c	paternal	trios	adjusted	rs41276588	G	A	G	A	-0.0375	-0.0876	0.717	0.7007	1	0.098998	0.376229	5976	1	0.0052	4.1e-13	1042540
t2d	hba1c	paternal	trios	adjusted	rs4132228	C	T	C	T	0.0471	0.0275	0.7026	0.7201	3	0.0999	0.783105	5976	3	0.005	6.22e-21	1042540
t2d	hba1c	paternal	trios	adjusted	rs429358	C	T	C	T	-0.073	0.05835	0.1454	0.1703	19	0.124271	0.638685	5976	19	0.0066	3.98e-28	1039830
t2d	hba1c	paternal	trios	adjusted	rs4688760	C	T	C	T	-0.034	0.1182	0.326	0.3071	3	0.0986805	0.230993	5976	3	0.005	1.1e-11	1042540
t2d	hba1c	paternal	trios	adjusted	rs4709746	C	T	C	T	0.0581	0.0349	0.8687	0.8447	6	0.124472	0.779182	5976	6	0.007	1.03e-16	1042540
t2d	hba1c	paternal	trios	adjusted	rs4721089	C	T	C	T	-0.034	0.1599	0.2432	0.2217	7	0.107626	0.137357	5976	7	0.0055	7.92e-10	1042540
t2d	hba1c	paternal	trios	adjusted	rs4796224	G	A	G	A	0.0252	0.1671	0.4738	0.4785	17	0.0907849	0.065678	5976	17	0.0045	2.71e-08	1042540
t2d	hba1c	paternal	trios	adjusted	rs4805681	C	T	C	T	0.0269	0.14475	0.6101	0.5973	19	0.0927663	0.118672	5976	19	0.0047	1.32e-08	1042540
t2d	hba1c	paternal	trios	adjusted	rs4809369	G	A	G	A	0.0337	-0.09705	0.5548	0.5357	20	0.0918184	0.290522	5976	20	0.0046	4.27e-13	1039830
t2d	hba1c	paternal	trios	adjusted	rs4845987	G	C	G	C	-0.0282	-0.02015	0.3085	0.2969	1	0.0990256	0.838758	5976	1	0.0051	2.78e-08	1042540
t2d	hba1c	paternal	trios	adjusted	rs4899280	C	T	C	T	-0.0276	0.09495	0.67	0.6495	14	0.0954078	0.319638	5976	14	0.0048	1.02e-08	1042540
t2d	hba1c	paternal	trios	adjusted	rs4916253	G	T	G	T	0.0274	-0.04605	0.4311	0.4437	1	0.0906842	0.611589	5976	1	0.0046	3.09e-09	1042540
t2d	hba1c	paternal	trios	adjusted	rs4929965	G	A	G	A	-0.0619	-0.0301	0.6152	0.6244	11	0.0935978	0.747764	5976	11	0.0048	2.46e-38	1039830
t2d	hba1c	paternal	trios	adjusted	rs495203	C	T	C	T	-0.0493	-0.03115	0.6651	0.6454	9	0.0939456	0.74021	5976	9	0.0048	1.03e-24	1042540
t2d	hba1c	paternal	trios	adjusted	rs4984980	G	A	G	A	-0.0351	-0.0689	0.8117	0.8293	16	0.121188	0.56967	5976	16	0.006	3.79e-09	1042540
t2d	hba1c	paternal	trios	adjusted	rs5219	C	T	C	T	-0.0685	-0.11455	0.6272	0.594	11	0.0916762	0.21148	5976	11	0.0047	3.15e-48	1042540
t2d	hba1c	paternal	trios	adjusted	rs545608	G	C	G	C	-0.0355	0.02965	0.8024	0.7672	1	0.105304	0.778277	5976	1	0.0057	6.5e-10	1042540
t2d	hba1c	paternal	trios	adjusted	rs55857387	C	T	C	T	-0.0524	0.07685	0.1947	0.1794	16	0.118805	0.517724	5976	16	0.0059	6.71e-19	1042540
t2d	hba1c	paternal	trios	adjusted	rs56348580	G	C	G	C	0.0575	0.03805	0.6958	0.7073	12	0.099512	0.70219	5976	12	0.005	2.33e-30	1042540
t2d	hba1c	paternal	trios	adjusted	rs56394279	C	T	C	T	0.0314	-0.09785	0.468	0.4562	3	0.0902245	0.278136	5976	3	0.0046	5.3e-12	1042540
t2d	hba1c	paternal	trios	adjusted	rs567185	C	T	C	T	-0.037	0.1932	0.3656	0.3303	1	0.0963966	0.0450465	5976	1	0.0048	1.55e-14	1042540
t2d	hba1c	paternal	trios	adjusted	rs5753043	C	A	C	A	0.0613	0.00525	0.8979	0.921	22	0.166292	0.974814	5976	22	0.0081	3.76e-14	1042540
t2d	hba1c	paternal	trios	adjusted	rs576674	G	A	G	A	0.0612	-0.14985	0.1848	0.1467	13	0.129673	0.247844	5976	13	0.0061	1.25e-23	1042540
t2d	hba1c	paternal	trios	adjusted	rs58542926	C	T	C	T	-0.089	0.02745	0.9245	0.9139	19	0.160593	0.864279	5976	19	0.0086	4.67e-25	1042540
t2d	hba1c	paternal	trios	adjusted	rs60519666	G	A	G	A	0.0347	-0.07905	0.6769	0.6528	6	0.0949063	0.404886	5976	6	0.005	3.19e-12	1042540
t2d	hba1c	paternal	trios	adjusted	rs6066138	G	A	G	A	0.0451	-0.1874	0.7252	0.7436	20	0.103244	0.0695058	5976	20	0.0051	1.58e-18	1042540
t2d	hba1c	paternal	trios	adjusted	rs61779275	C	T	C	T	-0.0753	0.10765	0.7804	0.8012	1	0.112877	0.340241	5976	1	0.0055	3.35e-43	1042540
t2d	hba1c	paternal	trios	adjusted	rs62075585	G	A	G	A	0.0295	-0.01945	0.4735	0.4527	17	0.0903251	0.829508	5976	17	0.0046	1.25e-10	1042540
t2d	hba1c	paternal	trios	adjusted	rs62515938	C	T	C	T	-0.0286	-0.032	0.7395	0.743	8	0.102814	0.755617	5976	8	0.0052	2.97e-08	1042540
t2d	hba1c	paternal	trios	adjusted	rs62618693	C	T	C	T	0.0853	-0.49035	0.9566	0.9628	11	0.244278	0.0447134	5976	11	0.0114	6.83e-14	1039830
t2d	hba1c	paternal	trios	adjusted	rs6459733	G	C	G	C	0.0508	-0.01425	0.6655	0.6838	7	0.0991106	0.885675	5976	7	0.0049	9.66e-25	1042540
t2d	hba1c	paternal	trios	adjusted	rs6741676	G	A	G	A	-0.0324	-0.2121	0.3321	0.322	2	0.096799	0.0284418	5976	2	0.0049	3.64e-11	1042540
t2d	hba1c	paternal	trios	adjusted	rs6777684	G	A	G	A	0.0569	-0.04115	0.6076	0.6061	3	0.092536	0.656543	5976	3	0.0047	3.77e-33	1042540
t2d	hba1c	paternal	trios	adjusted	rs6819331	C	T	C	T	0.0404	0.07495	0.6796	0.6718	4	0.0961398	0.43563	5976	4	0.0049	2.21e-16	1042540
t2d	hba1c	paternal	trios	adjusted	rs6821438	G	A	G	A	-0.0289	0.129	0.4691	0.4888	4	0.0905698	0.154355	5976	4	0.0046	3.66e-10	1042540
t2d	hba1c	paternal	trios	adjusted	rs6878122	G	A	G	A	0.0554	-0.04265	0.3114	0.295	5	0.0996552	0.668669	5976	5	0.0049	4.6e-29	1039830
t2d	hba1c	paternal	trios	adjusted	rs6976111	C	A	C	A	-0.0318	-0.00515	0.6933	0.6723	7	0.095998	0.957216	5976	7	0.0052	7.93e-10	1042540
t2d	hba1c	paternal	trios	adjusted	rs7026688	G	A	G	A	0.0444	-0.10205	0.8632	0.8585	9	0.130207	0.433185	5976	9	0.0067	3.4e-11	1042540
t2d	hba1c	paternal	trios	adjusted	rs703981	G	C	G	C	0.0613	-0.0055	0.5439	0.5459	10	0.0911868	0.951904	5976	10	0.0046	2.13e-40	1042540
t2d	hba1c	paternal	trios	adjusted	rs7099048	G	A	G	A	-0.0282	0.07535	0.4964	0.4642	10	0.0917311	0.411406	5976	10	0.0046	8.93e-10	1042540
t2d	hba1c	paternal	trios	adjusted	rs7163757	C	T	C	T	0.0405	0.0136	0.5741	0.5422	15	0.0892929	0.878944	5976	15	0.0046	1.64e-18	1042540
t2d	hba1c	paternal	trios	adjusted	rs7240767	C	T	C	T	0.0368	0.0721	0.3792	0.3893	18	0.0917043	0.431737	5976	18	0.0063	5.03e-09	845270
t2d	hba1c	paternal	trios	adjusted	rs72695645	G	A	G	A	0.0611	0.0196	0.8599	0.8538	4	0.129045	0.879277	5976	4	0.0067	8.66e-20	1042540
t2d	hba1c	paternal	trios	adjusted	rs72926932	C	A	C	A	0.0749	-0.2388	0.0783	0.083	18	0.164961	0.147724	5976	18	0.0082	7.58e-20	1042540
t2d	hba1c	paternal	trios	adjusted	rs72951506	C	T	C	T	0.0423	-0.08775	0.8521	0.8474	6	0.125166	0.483259	5976	6	0.0065	9.22e-11	1042540
t2d	hba1c	paternal	trios	adjusted	rs73872717	C	T	C	T	0.0856	-0.2368	0.9534	0.9386	3	0.189557	0.211583	5976	3	0.0109	4.78e-15	1042540
t2d	hba1c	paternal	trios	adjusted	rs74804697	G	C	G	C	-0.0837	0.0666	0.0434	0.0523	15	0.197594	0.736076	5976	15	0.0121	4.68e-12	1041220
t2d	hba1c	paternal	trios	adjusted	rs75432112	G	A	G	A	-0.1344	-0.00635	0.9517	0.9565	5	0.223283	0.977312	5976	5	0.0107	5.34e-36	1039830
t2d	hba1c	paternal	trios	adjusted	rs756145	G	A	G	A	-0.0286	0.1246	0.6907	0.6917	9	0.0998723	0.21218	5976	9	0.0049	5.52e-09	1042540
t2d	hba1c	paternal	trios	adjusted	rs7561798	G	A	G	A	0.0281	0.07675	0.4852	0.4924	2	0.0894642	0.390956	5976	2	0.0046	1.16e-09	1042540
t2d	hba1c	paternal	trios	adjusted	rs7568172	G	A	G	A	0.0674	-0.0168	0.9396	0.9344	2	0.1813	0.92617	5976	2	0.0096	2.64e-12	1042540
t2d	hba1c	paternal	trios	adjusted	rs75756987	G	C	G	C	0.0439	0.22555	0.8876	0.8745	21	0.134402	0.093314	5976	21	0.0073	1.61e-09	1042540
t2d	hba1c	paternal	trios	adjusted	rs7609422	G	A	G	A	0.0295	-0.0728	0.4095	0.3671	2	0.0937837	0.437599	5976	2	0.0047	2.67e-10	1042540
t2d	hba1c	paternal	trios	adjusted	rs7660000	C	T	C	T	0.0309	-0.06235	0.7131	0.7137	4	0.100792	0.536181	5976	4	0.0051	1.29e-09	1042540
t2d	hba1c	paternal	trios	adjusted	rs7695096	C	T	C	T	0.0381	-0.212	0.5208	0.4917	4	0.0900667	0.018582	5976	4	0.0046	1.27e-16	1042540
t2d	hba1c	paternal	trios	adjusted	rs7756992	G	A	G	A	0.1217	0.0033	0.2706	0.2649	6	0.102341	0.974277	5976	6	0.0051	5.52e-128	1042540
t2d	hba1c	paternal	trios	adjusted	rs7858727	C	A	C	A	0.0344	0.14525	0.2233	0.2158	9	0.110467	0.188553	5976	9	0.0056	8.33e-10	1042540
t2d	hba1c	paternal	trios	adjusted	rs8008540	C	T	C	T	0.0301	-0.0037	0.5688	0.5654	14	0.0912725	0.967664	5976	14	0.0046	7.99e-11	1042540
t2d	hba1c	paternal	trios	adjusted	rs8010382	G	A	G	A	0.0322	0.02565	0.4373	0.4208	14	0.0915328	0.779303	5976	14	0.0047	5.74e-12	1042540
t2d	hba1c	paternal	trios	adjusted	rs8018512	G	A	G	A	0.0369	-0.125	0.7417	0.7489	14	0.103891	0.228907	5976	14	0.0052	1.3e-12	1042540
t2d	hba1c	paternal	trios	adjusted	rs8031576	C	A	C	A	0.057	-0.0376	0.289	0.2906	15	0.100519	0.708361	5976	15	0.0051	1.74e-29	1042540
t2d	hba1c	paternal	trios	adjusted	rs8054556	G	A	G	A	-0.0364	-0.088	0.5383	0.5352	16	0.0893641	0.324754	5976	16	0.0046	3.68e-15	1042540
t2d	hba1c	paternal	trios	adjusted	rs8071043	C	T	C	T	0.0541	-0.05385	0.3284	0.3078	17	0.0984634	0.584445	5976	17	0.0049	5.16e-28	1042540
t2d	hba1c	paternal	trios	adjusted	rs827237	C	T	C	T	-0.0365	-0.1239	0.795	0.8002	10	0.115922	0.285149	5976	10	0.0058	3.56e-10	1042540
t2d	hba1c	paternal	trios	adjusted	rs838735	G	C	G	C	-0.0294	0.0026	0.6157	0.6314	2	0.0937984	0.977886	5976	2	0.0047	3.64e-10	1042540
t2d	hba1c	paternal	trios	adjusted	rs844215	C	T	C	T	0.0262	-0.0955	0.5867	0.5957	3	0.091775	0.298067	5976	3	0.0047	2.04e-08	1042540
t2d	hba1c	paternal	trios	adjusted	rs878017	G	A	G	A	-0.0348	-0.1089	0.4591	0.4677	10	0.0905258	0.228987	5976	10	0.0061	1.13e-08	845270
t2d	hba1c	paternal	trios	adjusted	rs890940	C	T	C	T	-0.0484	0.20895	0.7887	0.7712	5	0.109666	0.0567367	5976	5	0.0056	9.78e-18	1042540
t2d	hba1c	paternal	trios	adjusted	rs911300	G	A	G	A	0.0348	-0.09015	0.5422	0.561	20	0.090842	0.321011	5976	20	0.0046	5.19e-14	1042540
t2d	hba1c	paternal	trios	adjusted	rs9316500	G	T	G	T	-0.0473	0.05085	0.2924	0.2653	13	0.102841	0.620988	5976	13	0.0051	9.97e-21	1042540
t2d	hba1c	paternal	trios	adjusted	rs9319382	C	T	C	T	0.0276	-0.05355	0.6786	0.6732	13	0.0964553	0.578772	5976	13	0.005	2.87e-08	1042540
t2d	hba1c	paternal	trios	adjusted	rs9368112	C	T	C	T	-0.0259	0.1851	0.4753	0.4827	6	0.0895941	0.0388299	5976	6	0.0047	2.69e-08	1042540
t2d	hba1c	paternal	trios	adjusted	rs9379084	G	A	G	A	0.0747	-0.16045	0.8803	0.9053	6	0.162626	0.32383	5976	6	0.0077	3.7e-22	1039830
t2d	hba1c	paternal	trios	adjusted	rs9383649	G	A	G	A	0.0329	0.07235	0.4192	0.4092	6	0.0924501	0.433871	5976	6	0.0046	1.06e-12	1042540
t2d	hba1c	paternal	trios	adjusted	rs9555581	C	T	C	T	0.0296	0.127	0.6102	0.6131	13	0.0939439	0.176417	5976	13	0.0047	3.72e-10	1042540
t2d	hba1c	paternal	trios	adjusted	rs9563574	C	T	C	T	-0.0406	-0.0424	0.177	0.1884	13	0.116743	0.716461	5976	13	0.006	1.64e-11	1042540
t2d	hba1c	paternal	trios	adjusted	rs980183	G	A	G	A	0.0363	0.04205	0.3942	0.3846	2	0.0914888	0.64579	5976	2	0.0047	1.02e-14	1042540
t2d	hba1c	paternal	trios	adjusted	rs9852406	C	T	C	T	-0.0375	0.03065	0.7464	0.7405	3	0.103476	0.767075	5976	3	0.0052	8.96e-13	1042540
t2d	hba1c	paternal	trios	adjusted	rs9854769	G	A	G	A	0.1075	-0.0485	0.319	0.2949	3	0.0992244	0.62499	5976	3	0.0049	1.06e-107	1042540
t2d	hba1c	paternal	trios	adjusted	rs9873519	C	T	C	T	-0.0375	-0.0643	0.466	0.4208	3	0.0922495	0.485788	5976	3	0.0046	3.58e-16	1042540
t2d	hba1c	paternal	trios	adjusted	rs9873618	G	A	G	A	0.0581	0.192	0.7094	0.6925	3	0.0985382	0.0513571	5976	3	0.0051	2.41e-30	1042540
t2d	hba1c	paternal	trios	adjusted	rs9927842	C	T	C	T	-0.0375	0.0318	0.8384	0.8551	16	0.126256	0.801142	5976	16	0.0065	6.84e-09	1042540
t2d	hdl	paternal	trios	adjusted	rs10097617	C	T	C	T	-0.0374	-0.0028	0.5196	0.4765	8	0.00544612	0.607163	9162	8	0.0045	1.93e-16	1042540
t2d	hdl	paternal	trios	adjusted	rs10137475	G	A	G	A	0.0255	0.00175	0.4257	0.4441	14	0.00544612	0.747961	9162	14	0.0047	4.43e-08	1042540
t2d	hdl	paternal	trios	adjusted	rs10145154	C	T	C	T	-0.0546	0.0104	0.7838	0.8036	14	0.00684995	0.128949	9162	14	0.0056	1.06e-22	1042540
t2d	hdl	paternal	trios	adjusted	rs10188334	C	T	C	T	0.0503	0.005	0.8277	0.8396	2	0.00732164	0.494665	9162	2	0.0062	7.76e-16	1042540
t2d	hdl	paternal	trios	adjusted	rs10240790	G	A	G	A	0.0279	0.00905	0.7043	0.7277	7	0.00606144	0.135425	9162	7	0.0051	4.69e-08	1042540
t2d	hdl	paternal	trios	adjusted	rs10404726	C	T	C	T	0.0277	0.00025	0.5305	0.5274	19	0.00544612	0.963387	9162	19	0.0047	2.73e-09	1042540
t2d	hdl	paternal	trios	adjusted	rs10406327	G	C	G	C	-0.037	0.00455	0.4754	0.4934	19	0.00544612	0.40346	9162	19	0.0046	8.75e-16	1042540
t2d	hdl	paternal	trios	adjusted	rs10407429	G	A	G	A	0.0539	-0.0072	0.5785	0.5483	19	0.00544612	0.186154	9162	19	0.0047	4.79e-31	1042540
t2d	hdl	paternal	trios	adjusted	rs10471048	G	C	G	C	0.0337	0.0055	0.3487	0.3352	4	0.00574471	0.338364	9162	4	0.0048	2.31e-12	1042540
t2d	hdl	paternal	trios	adjusted	rs10490871	G	A	G	A	0.0272	-0.0038	0.3694	0.39	3	0.00558649	0.49637	9162	3	0.0047	6.58e-09	1042540
t2d	hdl	paternal	trios	adjusted	rs1059592	G	A	G	A	-0.0269	0.0006	0.6463	0.6557	8	0.00574471	0.916817	9162	8	0.0048	2.4e-08	1042540
t2d	hdl	paternal	trios	adjusted	rs10750397	G	A	G	A	-0.048	-0.00455	0.7102	0.7114	11	0.0059177	0.441965	9162	11	0.0051	1.01e-20	1042540
t2d	hdl	paternal	trios	adjusted	rs10771372	C	T	C	T	0.0721	0.0128	0.8049	0.7984	12	0.00669147	0.0557631	9162	12	0.0058	2.2e-35	1042540
t2d	hdl	paternal	trios	adjusted	rs10771813	C	A	C	A	0.0259	-0.00335	0.5442	0.5566	12	0.00559008	0.548989	9162	12	0.0047	2.6e-08	1042540
t2d	hdl	paternal	trios	adjusted	rs10811661	C	T	C	T	-0.1379	-0.0024	0.1717	0.1698	9	0.00716324	0.737592	9162	9	0.0061	8.14e-112	1042540
t2d	hdl	paternal	trios	adjusted	rs10821311	G	A	G	A	-0.0358	-0.00285	0.681	0.676	9	0.0057593	0.620705	9162	9	0.0049	4e-13	1042540
t2d	hdl	paternal	trios	adjusted	rs10841868	G	T	G	T	0.0315	0.0039	0.7394	0.7499	12	0.00623477	0.531627	9162	12	0.0052	1.65e-09	1042540
t2d	hdl	paternal	trios	adjusted	rs10915188	G	A	G	A	-0.029	0.0058	0.4153	0.4339	1	0.00544612	0.286886	9162	1	0.0046	3.69e-10	1042540
t2d	hdl	paternal	trios	adjusted	rs10937721	G	C	G	C	-0.0835	0.0011	0.412	0.4222	4	0.00560099	0.844302	9162	4	0.0047	6.31e-70	1042540
t2d	hdl	paternal	trios	adjusted	rs10938398	G	A	G	A	-0.0425	0.011	0.5687	0.5963	4	0.00559008	0.0490945	9162	4	0.0046	3.91e-20	1042540
t2d	hdl	paternal	trios	adjusted	rs10963942	G	A	G	A	0.0371	0.0033	0.3965	0.392	9	0.00560099	0.55574	9162	9	0.0047	4.49e-15	1042540
t2d	hdl	paternal	trios	adjusted	rs10974438	C	A	C	A	0.047	0.00245	0.3556	0.3449	9	0.0057593	0.670546	9162	9	0.0048	8.99e-23	1042540
t2d	hdl	paternal	trios	adjusted	rs10998304	C	T	C	T	0.0306	-0.00345	0.4517	0.4655	10	0.00544612	0.526421	9162	10	0.0045	1.77e-11	1042540
t2d	hdl	paternal	trios	adjusted	rs11038672	G	C	G	C	-0.0294	-0.00195	0.5238	0.5211	11	0.00544612	0.720304	8818	11	0.0046	1.04e-10	1042540
t2d	hdl	paternal	trios	adjusted	rs1111875	C	T	C	T	0.0923	-0.0036	0.5924	0.5721	10	0.00544612	0.508599	9162	10	0.0046	5.21e-89	1042540
t2d	hdl	paternal	trios	adjusted	rs11129735	G	A	G	A	-0.026	0.0041	0.5383	0.517	3	0.00544612	0.451552	9162	3	0.0046	1.53e-08	1042540
t2d	hdl	paternal	trios	adjusted	rs11155073	C	T	C	T	-0.0304	-0.00075	0.579	0.5945	6	0.00559008	0.893271	9162	6	0.0046	4.43e-11	1042540
t2d	hdl	paternal	trios	adjusted	rs11201999	C	T	C	T	0.0259	0.0063	0.5369	0.5743	10	0.00544612	0.247359	9162	10	0.0045	1.25e-08	1042540
t2d	hdl	paternal	trios	adjusted	rs11257655	C	T	C	T	-0.0907	-0.01295	0.7809	0.8005	10	0.00683529	0.0581481	9162	10	0.0074	7.25e-35	845270
t2d	hdl	paternal	trios	adjusted	rs1127215	C	T	C	T	0.043	0.00645	0.5853	0.5601	1	0.00544612	0.236283	9162	1	0.0046	1.93e-20	1042540
t2d	hdl	paternal	trios	adjusted	rs113036477	C	T	C	T	0.0715	-0.0112	0.9381	0.9226	12	0.00998179	0.261844	9162	12	0.0099	4.09e-13	1042540
t2d	hdl	paternal	trios	adjusted	rs114136102	C	T	C	T	0.072	0.0215	0.0397	0.0418	5	0.0136816	0.116077	9162	5	0.012	2.05e-09	1042540
t2d	hdl	paternal	trios	adjusted	rs11558471	G	A	G	A	-0.1031	0.0096	0.3163	0.3132	8	0.00590302	0.103889	9162	8	0.0049	3.98e-98	1042540
t2d	hdl	paternal	trios	adjusted	rs11602873	T	A	T	A	-0.0976	-0.0009	0.1563	0.1748	11	0.00714855	0.899811	9162	11	0.0064	8.91e-52	1042540
t2d	hdl	paternal	trios	adjusted	rs11616380	G	T	G	T	0.0793	0.00515	0.7206	0.717	13	0.0059177	0.384153	9162	13	0.0051	7.99e-54	1042540
t2d	hdl	paternal	trios	adjusted	rs11657964	G	A	G	A	-0.0589	-0.0005	0.5957	0.5969	17	0.00560099	0.928867	9162	17	0.0047	1.23e-36	1042540
t2d	hdl	paternal	trios	adjusted	rs11708067	G	A	G	A	-0.0782	0.01135	0.2286	0.2321	3	0.00637475	0.0750005	9162	3	0.0055	1.5e-46	1042540
t2d	hdl	paternal	trios	adjusted	rs117316450	G	C	G	C	0.1308	-0.02805	0.0188	0.0142	11	0.0253385	0.268289	9162	11	0.0178	2.07e-13	1041220
t2d	hdl	paternal	trios	adjusted	rs11759026	G	A	G	A	0.0646	-0.0033	0.2307	0.2465	6	0.00637475	0.60469	9162	6	0.0073	6.68e-19	845270
t2d	hdl	paternal	trios	adjusted	rs11793831	G	T	G	T	-0.0274	-0.0038	0.5949	0.5738	9	0.00544612	0.485337	9162	9	0.0047	4.21e-09	1042540
t2d	hdl	paternal	trios	adjusted	rs11830243	C	T	C	T	-0.0442	-0.0147	0.887	0.8945	12	0.00886915	0.0974326	9162	12	0.0074	2.1e-09	1042540
t2d	hdl	paternal	trios	adjusted	rs11870735	C	T	C	T	-0.0339	-0.0064	0.8178	0.8359	17	0.00746527	0.391277	9162	17	0.006	1.68e-08	1042540
t2d	hdl	paternal	trios	adjusted	rs11940813	G	A	G	A	0.0371	-0.0017	0.137	0.1624	4	0.00731882	0.816322	9162	4	0.0067	2.65e-08	1042540
t2d	hdl	paternal	trios	adjusted	rs11967262	G	C	G	C	0.0365	0.00765	0.4877	0.4761	6	0.00544612	0.160119	8818	6	0.0046	2.23e-15	1042540
t2d	hdl	paternal	trios	adjusted	rs12001437	C	T	C	T	0.0339	0.00175	0.3727	0.366	9	0.00560099	0.754703	9162	9	0.0047	6.27e-13	1042540
t2d	hdl	paternal	trios	adjusted	rs12263348	C	T	C	T	-0.0282	-0.0052	0.6615	0.662	10	0.0057593	0.366586	9162	10	0.0049	7.77e-09	1042540
t2d	hdl	paternal	trios	adjusted	rs12305809	G	A	G	A	0.0333	-0.0066	0.6065	0.6388	12	0.00560099	0.238652	9162	12	0.0047	1.45e-12	1042540
t2d	hdl	paternal	trios	adjusted	rs12463719	G	A	G	A	-0.0319	-0.0035	0.7183	0.759	2	0.00652253	0.591543	9162	2	0.0052	6.15e-10	1042540
t2d	hdl	paternal	trios	adjusted	rs12505942	C	T	C	T	-0.0298	0.0085	0.3385	0.3609	4	0.00560099	0.129118	9162	4	0.0048	7.03e-10	1042540
t2d	hdl	paternal	trios	adjusted	rs12509379	G	T	G	T	-0.0312	-0.00535	0.7883	0.7502	4	0.00623124	0.390574	9162	4	0.0056	2.66e-08	1042540
t2d	hdl	paternal	trios	adjusted	rs12519500	C	A	C	A	0.038	0.00595	0.6537	0.6044	5	0.00560099	0.288094	9162	5	0.0048	1.76e-15	1042540
t2d	hdl	paternal	trios	adjusted	rs1260326	C	T	C	T	0.0638	0.0122	0.5946	0.6648	2	0.0057593	0.0341486	9162	2	0.0047	2.55e-42	1035400
t2d	hdl	paternal	trios	adjusted	rs12625671	C	T	C	T	0.0653	0.00945	0.1135	0.1104	20	0.00871076	0.277981	9162	20	0.0074	6.74e-19	1042540
t2d	hdl	paternal	trios	adjusted	rs12741141	G	C	G	C	0.0395	0.00365	0.3615	0.3572	1	0.0057593	0.526239	9162	1	0.0048	1.37e-16	1042540
t2d	hdl	paternal	trios	adjusted	rs12820906	G	A	G	A	-0.0433	-0.00955	0.2436	0.2384	12	0.00637475	0.134108	9162	12	0.0055	2.21e-15	1042540
t2d	hdl	paternal	trios	adjusted	rs12823740	C	A	C	A	0.041	-0.0061	0.6614	0.6592	12	0.0057593	0.289529	9162	12	0.0048	1.48e-17	1042540
t2d	hdl	paternal	trios	adjusted	rs12890750	G	T	G	T	0.0284	0.0025	0.6392	0.6335	14	0.00560099	0.655345	9162	14	0.0048	2.84e-09	1042540
t2d	hdl	paternal	trios	adjusted	rs12910361	G	A	G	A	0.0716	-0.0061	0.6982	0.6993	15	0.00590302	0.301431	9162	15	0.0051	2.97e-44	1042540
t2d	hdl	paternal	trios	adjusted	rs12920022	T	A	T	A	-0.0391	-0.0051	0.8397	0.8423	16	0.0074801	0.49536	9162	16	0.0065	2.26e-09	1042540
t2d	hdl	paternal	trios	adjusted	rs13237518	C	A	C	A	-0.0292	0.00285	0.5858	0.5741	7	0.00544612	0.60076	9162	7	0.0047	7.73e-10	1042540
t2d	hdl	paternal	trios	adjusted	rs13262861	C	A	C	A	0.1016	-0.00105	0.8238	0.8492	8	0.00776763	0.892472	9162	8	0.0063	2.84e-59	1042540
t2d	hdl	paternal	trios	adjusted	rs13389219	C	T	C	T	0.0648	0.00115	0.6033	0.5995	2	0.00558649	0.836905	9162	2	0.0047	7.35e-44	1042540
t2d	hdl	paternal	trios	adjusted	rs13414140	C	T	C	T	0.1183	0.01155	0.8858	0.9079	2	0.00948847	0.223503	9162	2	0.0072	4.31e-60	1042540
t2d	hdl	paternal	trios	adjusted	rs1412234	C	T	C	T	0.044	-0.0063	0.3192	0.3088	9	0.00590302	0.285859	9162	9	0.0049	4e-19	1042540
t2d	hdl	paternal	trios	adjusted	rs1421085	C	T	C	T	0.1177	-0.00255	0.4142	0.4199	16	0.00544612	0.639625	9162	16	0.0046	5.63e-144	1042540
t2d	hdl	paternal	trios	adjusted	rs1449348	C	T	C	T	0.0448	5e-05	0.8585	0.8517	3	0.00762041	0.994765	9162	3	0.0065	6.64e-12	1042540
t2d	hdl	paternal	trios	adjusted	rs1475655	T	A	T	A	-0.0436	0.00445	0.2527	0.2415	13	0.00637851	0.485393	9162	13	0.0053	2.47e-16	1042540
t2d	hdl	paternal	trios	adjusted	rs1493694	C	T	C	T	-0.0705	0.00415	0.8928	0.884	1	0.00871076	0.633774	9162	1	0.0073	6.51e-22	1042540
t2d	hdl	paternal	trios	adjusted	rs1513272	C	T	C	T	0.0811	0.0015	0.5087	0.5344	7	0.00544612	0.782989	9162	7	0.0045	3.97e-71	1042540
t2d	hdl	paternal	trios	adjusted	rs1531583	G	T	G	T	-0.0994	0.00055	0.9553	0.9462	4	0.0119862	0.963401	9162	4	0.0112	7.06e-19	1039830
t2d	hdl	paternal	trios	adjusted	rs1562398	G	C	G	C	0.041	0.0036	0.4169	0.4021	7	0.00560472	0.520668	9162	7	0.0047	1.99e-18	1042540
t2d	hdl	paternal	trios	adjusted	rs1573090	G	T	G	T	-0.0446	-0.00285	0.4648	0.4486	6	0.00544279	0.600537	9162	6	0.0046	3.88e-22	1042540
t2d	hdl	paternal	trios	adjusted	rs17035289	C	T	C	T	0.0428	0.0048	0.1708	0.1603	4	0.00746527	0.520239	9162	4	0.0062	5.71e-12	1042540
t2d	hdl	paternal	trios	adjusted	rs17036160	C	T	C	T	0.1028	-0.0043	0.8796	0.8647	3	0.00793699	0.587979	9162	3	0.0071	3.04e-47	1042540
t2d	hdl	paternal	trios	adjusted	rs1705263	C	A	C	A	0.0398	-0.00155	0.5688	0.5397	12	0.00544612	0.775946	9162	12	0.0046	1.22e-17	1042540
t2d	hdl	paternal	trios	adjusted	rs17294565	C	A	C	A	0.0274	-0.00045	0.3813	0.3909	8	0.00560099	0.935965	9162	8	0.0047	4.74e-09	1042540
t2d	hdl	paternal	trios	adjusted	rs17354348	G	A	G	A	-0.0294	0.0066	0.2583	0.2303	2	0.00638954	0.301633	9162	2	0.0053	2.99e-08	1042540
t2d	hdl	paternal	trios	adjusted	rs17522122	G	T	G	T	-0.0343	-0.0055	0.5238	0.5337	14	0.00544612	0.312546	9162	14	0.0046	1.27e-13	1042540
t2d	hdl	paternal	trios	adjusted	rs17624303	C	T	C	T	0.0285	0.00135	0.7247	0.7365	2	0.00621993	0.828174	9162	2	0.0052	4.88e-08	1042540
t2d	hdl	paternal	trios	adjusted	rs17684074	G	C	G	C	0.0312	0.00045	0.7389	0.7259	18	0.0060762	0.940963	9162	18	0.0053	4.12e-09	1042540
t2d	hdl	paternal	trios	adjusted	rs1783541	C	T	C	T	-0.0484	0.00665	0.7972	0.8045	11	0.00684995	0.331643	9162	11	0.0057	3.89e-17	1042540
t2d	hdl	paternal	trios	adjusted	rs1872635	G	A	G	A	-0.0282	-0.0013	0.3136	0.3182	12	0.00590302	0.825695	9162	12	0.0049	1.28e-08	1042540
t2d	hdl	paternal	trios	adjusted	rs1968204	C	T	C	T	-0.0566	-0.0103	0.893	0.8998	7	0.00888092	0.246134	9162	7	0.008	1.08e-12	1042540
t2d	hdl	paternal	trios	adjusted	rs2011603	G	A	G	A	-0.0383	0.0063	0.2752	0.2557	4	0.00637851	0.323304	9162	4	0.0052	1.59e-13	1042540
t2d	hdl	paternal	trios	adjusted	rs2033159	C	A	C	A	0.0352	-0.00555	0.2341	0.2224	2	0.00667688	0.405846	9162	2	0.0057	4.9e-10	1042540
t2d	hdl	paternal	trios	adjusted	rs2055997	G	A	G	A	0.0313	-0.00135	0.7014	0.7053	4	0.0059177	0.819546	9162	4	0.0051	6.53e-10	1042540
t2d	hdl	paternal	trios	adjusted	rs2080090	T	A	T	A	-0.0525	0.01505	0.8116	0.7995	17	0.00669147	0.0245042	9162	17	0.0059	7.84e-19	1042540
t2d	hdl	paternal	trios	adjusted	rs2103132	G	C	G	C	-0.0319	0.0079	0.749	0.7667	7	0.00637475	0.215248	9162	7	0.0053	1.88e-09	1042540
t2d	hdl	paternal	trios	adjusted	rs2115107	G	A	G	A	-0.0382	0.0027	0.6076	0.6116	19	0.00560099	0.629765	9162	19	0.0047	8.45e-16	1039830
t2d	hdl	paternal	trios	adjusted	rs2191349	G	T	G	T	-0.0661	0.00225	0.461	0.47	7	0.00544612	0.679505	9162	7	0.0045	6.41e-48	1042540
t2d	hdl	paternal	trios	adjusted	rs2237895	C	A	C	A	0.0725	-0.00565	0.4231	0.4435	11	0.00544612	0.299533	9162	11	0.0047	2.73e-54	1042540
t2d	hdl	paternal	trios	adjusted	rs2250301	G	A	G	A	0.0322	0.00115	0.7481	0.736	10	0.0060762	0.849887	9162	10	0.0053	1.27e-09	1042540
t2d	hdl	paternal	trios	adjusted	rs2268078	G	A	G	A	-0.0387	-0.0088	0.3447	0.3337	20	0.0057593	0.126522	9162	20	0.0049	2.14e-15	1042540
t2d	hdl	paternal	trios	adjusted	rs2292662	C	T	C	T	0.0556	-0.0023	0.8436	0.85	3	0.0074801	0.758476	9162	3	0.0065	7.64e-18	1042540
t2d	hdl	paternal	trios	adjusted	rs2297508	G	C	G	C	-0.0334	0.00675	0.632	0.6745	17	0.00590302	0.252839	9162	17	0.0047	1.86e-12	1042540
t2d	hdl	paternal	trios	adjusted	rs2410767	G	C	G	C	-0.0325	0.00265	0.2211	0.1959	5	0.00684995	0.698857	9162	5	0.0056	6.79e-09	1042540
t2d	hdl	paternal	trios	adjusted	rs243018	G	C	G	C	0.056	-0.0046	0.463	0.4442	2	0.00544612	0.398313	9162	2	0.0046	1.52e-33	1042540
t2d	hdl	paternal	trios	adjusted	rs256904	T	A	T	A	0.0692	-0.0042	0.7297	0.7345	5	0.00621993	0.499518	9162	5	0.0053	2.55e-39	1042540
t2d	hdl	paternal	trios	adjusted	rs2583921	C	A	C	A	0.0954	-0.01165	0.0922	0.0878	12	0.00949931	0.220046	9162	12	0.008	8.98e-33	1042540
t2d	hdl	paternal	trios	adjusted	rs2613503	C	A	C	A	-0.0392	-0.00455	0.1988	0.2004	1	0.00683529	0.505626	9162	1	0.006	7.48e-11	1042540
t2d	hdl	paternal	trios	adjusted	rs2658746	C	T	C	T	0.0303	0.00155	0.3897	0.3938	18	0.00545762	0.776405	9162	18	0.0047	9.89e-11	1042540
t2d	hdl	paternal	trios	adjusted	rs2725371	G	A	G	A	-0.0371	0.00145	0.6895	0.7308	8	0.00621993	0.815667	9162	8	0.0051	2.14e-13	1042540
t2d	hdl	paternal	trios	adjusted	rs2732480	C	A	C	A	0.0337	-0.002	0.5648	0.551	12	0.00544612	0.713445	9162	12	0.0046	3.05e-13	1042540
t2d	hdl	paternal	trios	adjusted	rs2733289	C	T	C	T	0.0301	-0.00095	0.4775	0.4935	12	0.00544612	0.861523	9162	12	0.0046	3.98e-11	1042540
t2d	hdl	paternal	trios	adjusted	rs2796441	G	A	G	A	0.0589	0.00015	0.5906	0.5787	9	0.00544612	0.978027	9162	9	0.0047	9.96e-37	1042540
t2d	hdl	paternal	trios	adjusted	rs2908286	C	T	C	T	-0.0683	0.012	0.8287	0.8391	7	0.00746527	0.107957	9162	7	0.0061	2.64e-29	1042540
t2d	hdl	paternal	trios	adjusted	rs2933211	G	A	G	A	-0.0268	-0.00545	0.499	0.5267	14	0.00544612	0.316966	9162	14	0.0046	6.24e-09	1042540
t2d	hdl	paternal	trios	adjusted	rs2972145	C	T	C	T	0.09	0.0074	0.6354	0.613	2	0.00558649	0.185296	9162	2	0.0048	7.45e-80	1042540
t2d	hdl	paternal	trios	adjusted	rs303760	C	T	C	T	-0.0342	-0.00175	0.6522	0.6612	18	0.0057593	0.761237	9162	18	0.0048	1.48e-12	1042540
t2d	hdl	paternal	trios	adjusted	rs3111316	G	A	G	A	-0.0442	-0.0096	0.4116	0.4154	19	0.00544612	0.0779472	9162	19	0.0047	3.43e-21	1039830
t2d	hdl	paternal	trios	adjusted	rs3176466	C	T	C	T	0.0642	-0.01035	0.9033	0.9048	1	0.00916795	0.258926	9162	1	0.008	9.36e-16	1042540
t2d	hdl	paternal	trios	adjusted	rs340874	C	T	C	T	0.0668	-0.00555	0.5528	0.5595	1	0.00544612	0.308168	9162	1	0.0046	5.37e-48	1042540
t2d	hdl	paternal	trios	adjusted	rs34143602	G	A	G	A	0.0347	0.0135	0.4221	0.4392	15	0.00544612	0.0131814	9162	15	0.0047	1e-13	1042540
t2d	hdl	paternal	trios	adjusted	rs34589210	G	A	G	A	-0.039	-0.00485	0.8571	0.8759	2	0.00838303	0.562893	9162	2	0.0067	6.89e-09	1042540
t2d	hdl	paternal	trios	adjusted	rs346240	G	A	G	A	0.031	-0.0036	0.2231	0.2111	18	0.00669147	0.590578	9162	18	0.0056	3.62e-08	1042540
t2d	hdl	paternal	trios	adjusted	rs34990153	G	A	G	A	-0.0384	-0.0032	0.439	0.4202	8	0.00544612	0.556818	9162	8	0.0047	1.99e-16	1042540
t2d	hdl	paternal	trios	adjusted	rs35004890	G	T	G	T	-0.0363	-0.00065	0.779	0.7668	19	0.00638954	0.918972	9162	19	0.0059	8.57e-10	1039830
t2d	hdl	paternal	trios	adjusted	rs35352848	C	T	C	T	-0.0623	0.00365	0.2069	0.2349	3	0.00637475	0.566935	9162	3	0.0057	7.37e-28	1042540
t2d	hdl	paternal	trios	adjusted	rs35895680	C	A	C	A	0.0559	-0.01305	0.6858	0.6898	17	0.0059177	0.0274368	9162	17	0.005	1.42e-28	1042540
t2d	hdl	paternal	trios	adjusted	rs36051838	C	T	C	T	0.044	0.0014	0.0888	0.0848	10	0.00965775	0.884741	9162	10	0.008	4.54e-08	1042540
t2d	hdl	paternal	trios	adjusted	rs36111056	G	A	G	A	0.0341	-0.0013	0.7802	0.7801	15	0.00653307	0.842272	9162	15	0.0057	1.97e-09	1042540
t2d	hdl	paternal	trios	adjusted	rs3747207	G	A	G	A	-0.0471	-0.01015	0.7791	0.762	22	0.00637475	0.111336	9162	22	0.0055	9.26e-18	1042540
t2d	hdl	paternal	trios	adjusted	rs3764002	C	T	C	T	0.0396	-0.00655	0.7412	0.7421	12	0.00621993	0.292311	9162	12	0.0052	2.69e-14	1042540
t2d	hdl	paternal	trios	adjusted	rs3798519	C	A	C	A	0.0495	-0.0125	0.1803	0.1801	6	0.00714855	0.0803589	9162	6	0.0059	5.49e-17	1042540
t2d	hdl	paternal	trios	adjusted	rs3872707	G	A	G	A	-0.0446	-0.00575	0.8599	0.889	3	0.0088586	0.516282	9162	3	0.0067	3.46e-11	1042540
t2d	hdl	paternal	trios	adjusted	rs41276588	G	A	G	A	-0.0375	-0.0039	0.717	0.7007	1	0.0059177	0.509871	9162	1	0.0052	4.1e-13	1042540
t2d	hdl	paternal	trios	adjusted	rs4132228	C	T	C	T	0.0471	-0.0034	0.7026	0.7194	3	0.00606144	0.57485	9162	3	0.005	6.22e-21	1042540
t2d	hdl	paternal	trios	adjusted	rs429358	C	T	C	T	-0.073	-0.0087	0.1454	0.1721	19	0.00745075	0.242941	9162	19	0.0066	3.98e-28	1039830
t2d	hdl	paternal	trios	adjusted	rs4688760	C	T	C	T	-0.034	-0.00265	0.326	0.3045	3	0.0059177	0.654291	9162	3	0.005	1.1e-11	1042540
t2d	hdl	paternal	trios	adjusted	rs4709746	C	T	C	T	0.0581	-0.00315	0.8687	0.8438	6	0.00747697	0.673541	9162	6	0.007	1.03e-16	1042540
t2d	hdl	paternal	trios	adjusted	rs4721089	C	T	C	T	-0.034	-0.01	0.2432	0.2206	7	0.00653307	0.12585	9162	7	0.0055	7.92e-10	1042540
t2d	hdl	paternal	trios	adjusted	rs4796224	G	A	G	A	0.0252	0.00715	0.4738	0.4785	17	0.00544612	0.18923	9162	17	0.0045	2.71e-08	1042540
t2d	hdl	paternal	trios	adjusted	rs4805681	C	T	C	T	0.0269	-0.01085	0.6101	0.599	19	0.00560099	0.0527262	9162	19	0.0047	1.32e-08	1042540
t2d	hdl	paternal	trios	adjusted	rs4809369	G	A	G	A	0.0337	-0.0049	0.5548	0.5346	20	0.00559008	0.38073	9162	20	0.0046	4.27e-13	1039830
t2d	hdl	paternal	trios	adjusted	rs4845987	G	C	G	C	-0.0282	0.01095	0.3085	0.297	1	0.0059177	0.0642589	9162	1	0.0051	2.78e-08	1042540
t2d	hdl	paternal	trios	adjusted	rs4865796	G	A	G	A	-0.0466	-0.0017	0.3184	0.3263	5	0.0057593	0.76786	9162	5	0.0049	4.64e-21	1042540
t2d	hdl	paternal	trios	adjusted	rs4899280	C	T	C	T	-0.0276	0.00705	0.67	0.6472	14	0.00574471	0.219741	9162	14	0.0048	1.02e-08	1042540
t2d	hdl	paternal	trios	adjusted	rs4916253	G	T	G	T	0.0274	-0.00665	0.4311	0.4452	1	0.00544612	0.222066	9162	1	0.0046	3.09e-09	1042540
t2d	hdl	paternal	trios	adjusted	rs4929965	G	A	G	A	-0.0619	-0.0085	0.6152	0.6212	11	0.00560099	0.129118	9162	11	0.0048	2.46e-38	1039830
t2d	hdl	paternal	trios	adjusted	rs495203	C	T	C	T	-0.0493	0.0035	0.6651	0.641	9	0.00560099	0.532044	9162	9	0.0048	1.03e-24	1042540
t2d	hdl	paternal	trios	adjusted	rs4984980	G	A	G	A	-0.0351	-0.00985	0.8117	0.8302	16	0.00730687	0.177644	9162	16	0.006	3.79e-09	1042540
t2d	hdl	paternal	trios	adjusted	rs5219	C	T	C	T	-0.0685	0.00885	0.6272	0.5918	11	0.00545762	0.104892	9162	11	0.0047	3.15e-48	1042540
t2d	hdl	paternal	trios	adjusted	rs545608	G	C	G	C	-0.0355	0.00505	0.8024	0.7656	1	0.00623124	0.417692	9162	1	0.0057	6.5e-10	1042540
t2d	hdl	paternal	trios	adjusted	rs55857387	C	T	C	T	-0.0524	0.0064	0.1947	0.1775	16	0.00715233	0.370887	9162	16	0.0059	6.71e-19	1042540
t2d	hdl	paternal	trios	adjusted	rs56348580	G	C	G	C	0.0575	0.0041	0.6958	0.7066	12	0.0059177	0.488412	9162	12	0.005	2.33e-30	1042540
t2d	hdl	paternal	trios	adjusted	rs56394279	C	T	C	T	0.0314	-0.00165	0.468	0.4551	3	0.00544612	0.761914	9162	3	0.0046	5.3e-12	1042540
t2d	hdl	paternal	trios	adjusted	rs567185	C	T	C	T	-0.037	-0.01065	0.3656	0.3275	1	0.0057593	0.0644314	9162	1	0.0048	1.55e-14	1042540
t2d	hdl	paternal	trios	adjusted	rs5753043	C	A	C	A	0.0613	0.0077	0.8979	0.922	22	0.0101184	0.446665	9162	22	0.0081	3.76e-14	1042540
t2d	hdl	paternal	trios	adjusted	rs576674	G	A	G	A	0.0612	-0.00625	0.1848	0.1459	13	0.00776763	0.421038	9162	13	0.0061	1.25e-23	1042540
t2d	hdl	paternal	trios	adjusted	rs58542926	C	T	C	T	-0.089	-0.00395	0.9245	0.9113	19	0.00963985	0.681984	9162	19	0.0086	4.67e-25	1042540
t2d	hdl	paternal	trios	adjusted	rs60519666	G	A	G	A	0.0347	-0.00145	0.6769	0.6533	6	0.0057593	0.801221	9162	6	0.005	3.19e-12	1042540
t2d	hdl	paternal	trios	adjusted	rs6066138	G	A	G	A	0.0451	0.0018	0.7252	0.7434	20	0.00621993	0.772281	9162	20	0.0051	1.58e-18	1042540
t2d	hdl	paternal	trios	adjusted	rs61779275	C	T	C	T	-0.0753	-0.00405	0.7804	0.8019	1	0.00683529	0.553507	9162	1	0.0055	3.35e-43	1042540
t2d	hdl	paternal	trios	adjusted	rs62075585	G	A	G	A	0.0295	0.0022	0.4735	0.4555	17	0.00544612	0.686244	9162	17	0.0046	1.25e-10	1042540
t2d	hdl	paternal	trios	adjusted	rs62515938	C	T	C	T	-0.0286	-0.00885	0.7395	0.7423	8	0.00621993	0.154781	9162	8	0.0052	2.97e-08	1042540
t2d	hdl	paternal	trios	adjusted	rs62618693	C	T	C	T	0.0853	0.00015	0.9566	0.9625	11	0.0147659	0.991895	9162	11	0.0114	6.83e-14	1039830
t2d	hdl	paternal	trios	adjusted	rs6459733	G	C	G	C	0.0508	0.00505	0.6655	0.684	7	0.00590302	0.392278	9162	7	0.0049	9.66e-25	1042540
t2d	hdl	paternal	trios	adjusted	rs6741676	G	A	G	A	-0.0324	-0.00415	0.3321	0.3204	2	0.00590302	0.482037	9162	2	0.0049	3.64e-11	1042540
t2d	hdl	paternal	trios	adjusted	rs6777684	G	A	G	A	0.0569	0.0029	0.6076	0.6069	3	0.00560099	0.604622	9162	3	0.0047	3.77e-33	1042540
t2d	hdl	paternal	trios	adjusted	rs6819331	C	T	C	T	0.0404	-0.01015	0.6796	0.6713	4	0.0057593	0.0780074	9162	4	0.0049	2.21e-16	1042540
t2d	hdl	paternal	trios	adjusted	rs6821438	G	A	G	A	-0.0289	0.0013	0.4691	0.4901	4	0.00544612	0.811337	9162	4	0.0046	3.66e-10	1042540
t2d	hdl	paternal	trios	adjusted	rs6878122	G	A	G	A	0.0554	0.00065	0.3114	0.2937	5	0.00606144	0.914602	9162	5	0.0049	4.6e-29	1039830
t2d	hdl	paternal	trios	adjusted	rs6976111	C	A	C	A	-0.0318	-0.0149	0.6933	0.6702	7	0.0057593	0.0096782	9162	7	0.0052	7.93e-10	1042540
t2d	hdl	paternal	trios	adjusted	rs7026688	G	A	G	A	0.0444	0.01055	0.8632	0.8567	9	0.00776411	0.174205	9162	9	0.0067	3.4e-11	1042540
t2d	hdl	paternal	trios	adjusted	rs703981	G	C	G	C	0.0613	0.003	0.5439	0.5474	10	0.00544612	0.581736	9162	10	0.0046	2.13e-40	1042540
t2d	hdl	paternal	trios	adjusted	rs7099048	G	A	G	A	-0.0282	0.00235	0.4964	0.4629	10	0.00559008	0.674203	9162	10	0.0046	8.93e-10	1042540
t2d	hdl	paternal	trios	adjusted	rs7163757	C	T	C	T	0.0405	0.0029	0.5741	0.5415	15	0.00544612	0.594387	9162	15	0.0046	1.64e-18	1042540
t2d	hdl	paternal	trios	adjusted	rs7240767	C	T	C	T	0.0368	0.0033	0.3792	0.3893	18	0.00560099	0.55574	9162	18	0.0063	5.03e-09	845270
t2d	hdl	paternal	trios	adjusted	rs72695645	G	A	G	A	0.0611	-0.00065	0.8599	0.8542	4	0.00776411	0.93328	9162	4	0.0067	8.66e-20	1042540
t2d	hdl	paternal	trios	adjusted	rs72926932	C	A	C	A	0.0749	-0.0061	0.0783	0.0843	18	0.00994524	0.539639	9162	18	0.0082	7.58e-20	1042540
t2d	hdl	paternal	trios	adjusted	rs72951506	C	T	C	T	0.0423	-0.01785	0.8521	0.8469	6	0.00760915	0.0189833	9162	6	0.0065	9.22e-11	1042540
t2d	hdl	paternal	trios	adjusted	rs73872717	C	T	C	T	0.0856	0.00035	0.9534	0.9387	3	0.0112143	0.975102	9162	3	0.0109	4.78e-15	1042540
t2d	hdl	paternal	trios	adjusted	rs74804697	G	C	G	C	-0.0837	-0.0133	0.0434	0.053	15	0.0120054	0.267934	9162	15	0.0121	4.68e-12	1041220
t2d	hdl	paternal	trios	adjusted	rs75432112	G	A	G	A	-0.1344	-0.00915	0.9517	0.9564	5	0.013387	0.494291	9162	5	0.0107	5.34e-36	1039830
t2d	hdl	paternal	trios	adjusted	rs756145	G	A	G	A	-0.0286	-0.0121	0.6907	0.6925	9	0.0059177	0.0408833	9162	9	0.0049	5.52e-09	1042540
t2d	hdl	paternal	trios	adjusted	rs7561798	G	A	G	A	0.0281	0.00715	0.4852	0.4937	2	0.00544612	0.18923	9162	2	0.0046	1.16e-09	1042540
t2d	hdl	paternal	trios	adjusted	rs7568172	G	A	G	A	0.0674	0.00855	0.9396	0.9362	2	0.0110468	0.438944	9162	2	0.0096	2.64e-12	1042540
t2d	hdl	paternal	trios	adjusted	rs75756987	G	C	G	C	0.0439	0.0031	0.8876	0.8712	21	0.00796426	0.697099	9162	21	0.0073	1.61e-09	1042540
t2d	hdl	paternal	trios	adjusted	rs7609422	G	A	G	A	0.0295	-0.00175	0.4095	0.3643	2	0.00560099	0.754703	9162	2	0.0047	2.67e-10	1042540
t2d	hdl	paternal	trios	adjusted	rs7660000	C	T	C	T	0.0309	-0.00905	0.7131	0.7166	4	0.00606144	0.135425	9162	4	0.0051	1.29e-09	1042540
t2d	hdl	paternal	trios	adjusted	rs7695096	C	T	C	T	0.0381	-0.0006	0.5208	0.4894	4	0.00544612	0.912274	9162	4	0.0046	1.27e-16	1042540
t2d	hdl	paternal	trios	adjusted	rs7756992	G	A	G	A	0.1217	-0.00305	0.2706	0.2634	6	0.00621993	0.62388	9162	6	0.0051	5.52e-128	1042540
t2d	hdl	paternal	trios	adjusted	rs7858727	C	A	C	A	0.0344	0.01125	0.2233	0.2201	9	0.00653307	0.085068	9162	9	0.0056	8.33e-10	1042540
t2d	hdl	paternal	trios	adjusted	rs7903146	C	T	C	T	-0.28	0.0069	0.7079	0.735	10	0.00621993	0.267285	9162	10	0.005	1e-200	1042540
t2d	hdl	paternal	trios	adjusted	rs8008540	C	T	C	T	0.0301	0.0049	0.5688	0.5662	14	0.00544612	0.368268	9162	14	0.0046	7.99e-11	1042540
t2d	hdl	paternal	trios	adjusted	rs8010382	G	A	G	A	0.0322	5e-05	0.4373	0.4234	14	0.00545762	0.99269	9162	14	0.0047	5.74e-12	1042540
t2d	hdl	paternal	trios	adjusted	rs8018512	G	A	G	A	0.0369	-0.00435	0.7417	0.7497	14	0.00621652	0.484085	9162	14	0.0052	1.3e-12	1042540
t2d	hdl	paternal	trios	adjusted	rs8031576	C	A	C	A	0.057	0.0028	0.289	0.2893	15	0.00606144	0.644127	9162	15	0.0051	1.74e-29	1042540
t2d	hdl	paternal	trios	adjusted	rs8054556	G	A	G	A	-0.0364	-0.00145	0.5383	0.535	16	0.00530249	0.784502	9162	16	0.0046	3.68e-15	1042540
t2d	hdl	paternal	trios	adjusted	rs8071043	C	T	C	T	0.0541	0.00075	0.3284	0.3066	17	0.0059177	0.899148	9162	17	0.0049	5.16e-28	1042540
t2d	hdl	paternal	trios	adjusted	rs827237	C	T	C	T	-0.0365	0.00535	0.795	0.7986	10	0.00699377	0.444292	9162	10	0.0058	3.56e-10	1042540
t2d	hdl	paternal	trios	adjusted	rs838735	G	C	G	C	-0.0294	-0.003	0.6157	0.6334	2	0.00560099	0.592222	9162	2	0.0047	3.64e-10	1042540
t2d	hdl	paternal	trios	adjusted	rs844215	C	T	C	T	0.0262	0.0099	0.5867	0.595	3	0.00560472	0.0773343	9162	3	0.0047	2.04e-08	1042540
t2d	hdl	paternal	trios	adjusted	rs878017	G	A	G	A	-0.0348	0.011	0.4591	0.4629	10	0.00544612	0.0434055	9162	10	0.0061	1.13e-08	845270
t2d	hdl	paternal	trios	adjusted	rs890940	C	T	C	T	-0.0484	-0.00885	0.7887	0.7705	5	0.00653307	0.17553	9162	5	0.0056	9.78e-18	1042540
t2d	hdl	paternal	trios	adjusted	rs911300	G	A	G	A	0.0348	0.0013	0.5422	0.5618	20	0.00544612	0.811337	9162	20	0.0046	5.19e-14	1042540
t2d	hdl	paternal	trios	adjusted	rs9316500	G	T	G	T	-0.0473	0.0057	0.2924	0.2607	13	0.00621993	0.359453	9162	13	0.0051	9.97e-21	1042540
t2d	hdl	paternal	trios	adjusted	rs9319382	C	T	C	T	0.0276	-0.0079	0.6786	0.674	13	0.0057593	0.170159	9162	13	0.005	2.87e-08	1042540
t2d	hdl	paternal	trios	adjusted	rs9368112	C	T	C	T	-0.0259	-0.0024	0.4753	0.4822	6	0.00544612	0.659444	9162	6	0.0047	2.69e-08	1042540
t2d	hdl	paternal	trios	adjusted	rs9379084	G	A	G	A	0.0747	-0.0042	0.8803	0.9073	6	0.00992094	0.672042	9162	6	0.0077	3.7e-22	1039830
t2d	hdl	paternal	trios	adjusted	rs9383649	G	A	G	A	0.0329	0.00845	0.4192	0.4108	6	0.00558649	0.130387	9162	6	0.0046	1.06e-12	1042540
t2d	hdl	paternal	trios	adjusted	rs9555581	C	T	C	T	0.0296	-0.00605	0.6102	0.6152	13	0.00560099	0.280068	9162	13	0.0047	3.72e-10	1042540
t2d	hdl	paternal	trios	adjusted	rs9563574	C	T	C	T	-0.0406	0.0091	0.177	0.1901	13	0.0069903	0.192983	9162	13	0.006	1.64e-11	1042540
t2d	hdl	paternal	trios	adjusted	rs980183	G	A	G	A	0.0363	-0.0039	0.3942	0.3859	2	0.00544279	0.473655	9162	2	0.0047	1.02e-14	1042540
t2d	hdl	paternal	trios	adjusted	rs9852406	C	T	C	T	-0.0375	-0.00405	0.7464	0.741	3	0.00621993	0.514961	9162	3	0.0052	8.96e-13	1042540
t2d	hdl	paternal	trios	adjusted	rs9854769	G	A	G	A	0.1075	-0.00335	0.319	0.2951	3	0.0059177	0.571327	9162	3	0.0049	1.06e-107	1042540
t2d	hdl	paternal	trios	adjusted	rs9873519	C	T	C	T	-0.0375	-0.00075	0.466	0.4206	3	0.00559008	0.893271	9162	3	0.0046	3.58e-16	1042540
t2d	hdl	paternal	trios	adjusted	rs9873618	G	A	G	A	0.0581	-0.00805	0.7094	0.691	3	0.00590302	0.17266	9162	3	0.0051	2.41e-30	1042540
t2d	hdl	paternal	trios	adjusted	rs9927842	C	T	C	T	-0.0375	-0.006	0.8384	0.8546	16	0.00762374	0.431273	9162	16	0.0065	6.84e-09	1042540
t2d	ldl	paternal	trios	adjusted	rs10097617	C	T	C	T	-0.0374	0.0099	0.5196	0.4817	8	0.0140491	0.481016	9060	8	0.0045	1.93e-16	1042540
t2d	ldl	paternal	trios	adjusted	rs10137475	G	A	G	A	0.0255	-0.01235	0.4257	0.442	14	0.0142081	0.384725	9060	14	0.0047	4.43e-08	1042540
t2d	ldl	paternal	trios	adjusted	rs10145154	C	T	C	T	-0.0546	-0.01635	0.7838	0.8005	14	0.0179408	0.362121	9060	14	0.0056	1.06e-22	1042540
t2d	ldl	paternal	trios	adjusted	rs10188334	C	T	C	T	0.0503	0.0103	0.8277	0.8391	2	0.0190644	0.589007	9060	2	0.0062	7.76e-16	1042540
t2d	ldl	paternal	trios	adjusted	rs10240790	G	A	G	A	0.0279	0.011	0.7043	0.7265	7	0.0157639	0.485305	9060	7	0.0051	4.69e-08	1042540
t2d	ldl	paternal	trios	adjusted	rs10404726	C	T	C	T	0.0277	0.0335	0.5305	0.5274	19	0.0140491	0.0171029	9060	19	0.0047	2.73e-09	1042540
t2d	ldl	paternal	trios	adjusted	rs10406327	G	C	G	C	-0.037	0.0107	0.4754	0.4916	19	0.0140491	0.446291	9060	19	0.0046	8.75e-16	1042540
t2d	ldl	paternal	trios	adjusted	rs10407429	G	A	G	A	0.0539	0.01415	0.5785	0.5499	19	0.0140641	0.314362	9060	19	0.0047	4.79e-31	1042540
t2d	ldl	paternal	trios	adjusted	rs10471048	G	C	G	C	0.0337	0.00495	0.3487	0.3352	4	0.0149712	0.740921	9060	4	0.0048	2.31e-12	1042540
t2d	ldl	paternal	trios	adjusted	rs10490871	G	A	G	A	0.0272	-0.01615	0.3694	0.3881	3	0.0145093	0.265674	9060	3	0.0047	6.58e-09	1042540
t2d	ldl	paternal	trios	adjusted	rs1059592	G	A	G	A	-0.0269	-0.0093	0.6463	0.6537	8	0.0148271	0.530508	9060	8	0.0048	2.4e-08	1042540
t2d	ldl	paternal	trios	adjusted	rs10750397	G	A	G	A	-0.048	-0.0151	0.7102	0.7128	11	0.015461	0.328741	9060	11	0.0051	1.01e-20	1042540
t2d	ldl	paternal	trios	adjusted	rs10771372	C	T	C	T	0.0721	0.0204	0.8049	0.7991	12	0.0175069	0.243915	9060	12	0.0058	2.2e-35	1042540
t2d	ldl	paternal	trios	adjusted	rs10771813	C	A	C	A	0.0259	0.0008	0.5442	0.5552	12	0.0143653	0.955589	9060	12	0.0047	2.6e-08	1042540
t2d	ldl	paternal	trios	adjusted	rs10811661	C	T	C	T	-0.1379	0.00295	0.1717	0.1704	9	0.0186026	0.874	9060	9	0.0061	8.14e-112	1042540
t2d	ldl	paternal	trios	adjusted	rs10821311	G	A	G	A	-0.0358	-0.0075	0.681	0.677	9	0.015145	0.620449	9060	9	0.0049	4e-13	1042540
t2d	ldl	paternal	trios	adjusted	rs10841868	G	T	G	T	0.0315	-0.0012	0.7394	0.7487	12	0.0162538	0.941147	9060	12	0.0052	1.65e-09	1042540
t2d	ldl	paternal	trios	adjusted	rs10915188	G	A	G	A	-0.029	-0.01535	0.4153	0.4317	1	0.0142064	0.279921	9060	1	0.0046	3.69e-10	1042540
t2d	ldl	paternal	trios	adjusted	rs10937721	G	C	G	C	-0.0835	-0.00105	0.412	0.4201	4	0.0143653	0.941732	9060	4	0.0047	6.31e-70	1042540
t2d	ldl	paternal	trios	adjusted	rs10938398	G	A	G	A	-0.0425	-0.00415	0.5687	0.5932	4	0.014367	0.772692	9060	4	0.0046	3.91e-20	1042540
t2d	ldl	paternal	trios	adjusted	rs10963942	G	A	G	A	0.0371	-0.01155	0.3965	0.3923	9	0.0143653	0.421384	9060	9	0.0047	4.49e-15	1042540
t2d	ldl	paternal	trios	adjusted	rs10974438	C	A	C	A	0.047	-0.00165	0.3556	0.3456	9	0.0148271	0.911392	9060	9	0.0048	8.99e-23	1042540
t2d	ldl	paternal	trios	adjusted	rs10998304	C	T	C	T	0.0306	-0.00725	0.4517	0.4644	10	0.0140491	0.605822	9060	10	0.0045	1.77e-11	1042540
t2d	ldl	paternal	trios	adjusted	rs11038672	G	C	G	C	-0.0294	-0.015	0.5238	0.5212	11	0.0143375	0.295466	8722	11	0.0046	1.04e-10	1042540
t2d	ldl	paternal	trios	adjusted	rs1111875	C	T	C	T	0.0923	0.00685	0.5924	0.5735	10	0.0142214	0.63004	9060	10	0.0046	5.21e-89	1042540
t2d	ldl	paternal	trios	adjusted	rs11129735	G	A	G	A	-0.026	0.0021	0.5383	0.5197	3	0.0141933	0.882376	9060	3	0.0046	1.53e-08	1042540
t2d	ldl	paternal	trios	adjusted	rs11155073	C	T	C	T	-0.0304	0.0329	0.579	0.5945	6	0.0143653	0.022007	9060	6	0.0046	4.43e-11	1042540
t2d	ldl	paternal	trios	adjusted	rs11201999	C	T	C	T	0.0259	-0.0113	0.5369	0.5722	10	0.0142081	0.426426	9060	10	0.0045	1.25e-08	1042540
t2d	ldl	paternal	trios	adjusted	rs11257655	C	T	C	T	-0.0907	-0.0019	0.7809	0.7989	10	0.0176229	0.914143	9060	10	0.0074	7.25e-35	845270
t2d	ldl	paternal	trios	adjusted	rs1127215	C	T	C	T	0.043	-0.00655	0.5853	0.5616	1	0.0142081	0.644795	9060	1	0.0046	1.93e-20	1042540
t2d	ldl	paternal	trios	adjusted	rs113036477	C	T	C	T	0.0715	0.0552	0.9381	0.9241	12	0.0262953	0.0357961	9060	12	0.0099	4.09e-13	1042540
t2d	ldl	paternal	trios	adjusted	rs114136102	C	T	C	T	0.072	-0.02145	0.0397	0.0415	5	0.0354307	0.544908	9060	5	0.012	2.05e-09	1042540
t2d	ldl	paternal	trios	adjusted	rs11558471	G	A	G	A	-0.1031	0.0137	0.3163	0.3134	8	0.0151432	0.365627	9060	8	0.0049	3.98e-98	1042540
t2d	ldl	paternal	trios	adjusted	rs11602873	T	A	T	A	-0.0976	0.02865	0.1563	0.1729	11	0.0184424	0.120308	9060	11	0.0064	8.91e-52	1042540
t2d	ldl	paternal	trios	adjusted	rs11616380	G	T	G	T	0.0793	-0.01765	0.7206	0.7167	13	0.015317	0.249193	9060	13	0.0051	7.99e-54	1042540
t2d	ldl	paternal	trios	adjusted	rs11657964	G	A	G	A	-0.0589	0.0137	0.5957	0.5977	17	0.0143653	0.340241	9060	17	0.0047	1.23e-36	1042540
t2d	ldl	paternal	trios	adjusted	rs11708067	G	A	G	A	-0.0782	-0.02105	0.2286	0.2329	3	0.0164128	0.199654	9060	3	0.0055	1.5e-46	1042540
t2d	ldl	paternal	trios	adjusted	rs117316450	G	C	G	C	0.1308	0.0029	0.0188	0.0151	11	0.0643395	0.964049	9060	11	0.0178	2.07e-13	1041220
t2d	ldl	paternal	trios	adjusted	rs11759026	G	A	G	A	0.0646	0.00335	0.2307	0.2445	6	0.0165551	0.83964	9060	6	0.0073	6.68e-19	845270
t2d	ldl	paternal	trios	adjusted	rs11793831	G	T	G	T	-0.0274	0.0201	0.5949	0.5753	9	0.0142064	0.157112	9060	9	0.0047	4.21e-09	1042540
t2d	ldl	paternal	trios	adjusted	rs11830243	C	T	C	T	-0.0442	-0.0026	0.887	0.895	12	0.0231129	0.910434	9060	12	0.0074	2.1e-09	1042540
t2d	ldl	paternal	trios	adjusted	rs11870735	C	T	C	T	-0.0339	0.0257	0.8178	0.8332	17	0.0191935	0.180573	9060	17	0.006	1.68e-08	1042540
t2d	ldl	paternal	trios	adjusted	rs11940813	G	A	G	A	0.0371	0.0332	0.137	0.16	4	0.0190616	0.0815569	9060	4	0.0067	2.65e-08	1042540
t2d	ldl	paternal	trios	adjusted	rs11967262	G	C	G	C	0.0365	0.0087	0.4877	0.4781	6	0.0143375	0.543984	8722	6	0.0046	2.23e-15	1042540
t2d	ldl	paternal	trios	adjusted	rs12001437	C	T	C	T	0.0339	0.00495	0.3727	0.3652	9	0.0146682	0.735766	9060	9	0.0047	6.27e-13	1042540
t2d	ldl	paternal	trios	adjusted	rs12263348	C	T	C	T	-0.0282	0.017	0.6615	0.6603	10	0.014842	0.252043	9060	10	0.0049	7.77e-09	1042540
t2d	ldl	paternal	trios	adjusted	rs12305809	G	A	G	A	0.0333	0.00785	0.6065	0.6357	12	0.0146682	0.592531	9060	12	0.0047	1.45e-12	1042540
t2d	ldl	paternal	trios	adjusted	rs12463719	G	A	G	A	-0.0319	0.00075	0.7183	0.7541	2	0.0166883	0.964154	9060	2	0.0052	6.15e-10	1042540
t2d	ldl	paternal	trios	adjusted	rs12505942	C	T	C	T	-0.0298	0.0225	0.3385	0.359	4	0.014683	0.125428	9060	4	0.0048	7.03e-10	1042540
t2d	ldl	paternal	trios	adjusted	rs12509379	G	T	G	T	-0.0312	0.0018	0.7883	0.7544	4	0.0162525	0.911813	9060	4	0.0056	2.66e-08	1042540
t2d	ldl	paternal	trios	adjusted	rs12519500	C	A	C	A	0.038	0.01955	0.6537	0.6085	5	0.0143802	0.173986	9060	5	0.0048	1.76e-15	1042540
t2d	ldl	paternal	trios	adjusted	rs12625671	C	T	C	T	0.0653	-0.0083	0.1135	0.1098	20	0.0224921	0.712115	9060	20	0.0074	6.74e-19	1042540
t2d	ldl	paternal	trios	adjusted	rs12741141	G	C	G	C	0.0395	-0.00155	0.3615	0.3564	1	0.014842	0.916825	9060	1	0.0048	1.37e-16	1042540
t2d	ldl	paternal	trios	adjusted	rs12820906	G	A	G	A	-0.0433	-0.01765	0.2436	0.2395	12	0.0163978	0.281764	9060	12	0.0055	2.21e-15	1042540
t2d	ldl	paternal	trios	adjusted	rs12823740	C	A	C	A	0.041	0.01185	0.6614	0.6595	12	0.014842	0.424631	9060	12	0.0048	1.48e-17	1042540
t2d	ldl	paternal	trios	adjusted	rs12890750	G	T	G	T	0.0284	-0.0163	0.6392	0.6346	14	0.0146682	0.266461	9060	14	0.0048	2.84e-09	1042540
t2d	ldl	paternal	trios	adjusted	rs12920022	T	A	T	A	-0.0391	-0.0002	0.8397	0.8415	16	0.0195394	0.991833	9060	16	0.0065	2.26e-09	1042540
t2d	ldl	paternal	trios	adjusted	rs13237518	C	A	C	A	-0.0292	0.0081	0.5858	0.5748	7	0.0142081	0.568611	9060	7	0.0047	7.73e-10	1042540
t2d	ldl	paternal	trios	adjusted	rs13262861	C	A	C	A	0.1016	0.01585	0.8238	0.8471	8	0.0199736	0.427459	9060	8	0.0063	2.84e-59	1042540
t2d	ldl	paternal	trios	adjusted	rs13389219	C	T	C	T	0.0648	0.0038	0.6033	0.5999	2	0.0145093	0.793398	9060	2	0.0047	7.35e-44	1042540
t2d	ldl	paternal	trios	adjusted	rs13414140	C	T	C	T	0.1183	-0.00595	0.8858	0.9053	2	0.0243576	0.807017	9060	2	0.0072	4.31e-60	1042540
t2d	ldl	paternal	trios	adjusted	rs1412234	C	T	C	T	0.044	-0.0033	0.3192	0.3104	9	0.0151599	0.827679	9060	9	0.0049	4e-19	1042540
t2d	ldl	paternal	trios	adjusted	rs1421085	C	T	C	T	0.1177	0.0001	0.4142	0.4182	16	0.0142214	0.99439	9060	16	0.0046	5.63e-144	1042540
t2d	ldl	paternal	trios	adjusted	rs1449348	C	T	C	T	0.0448	0.00905	0.8585	0.8528	3	0.0196968	0.6459	9060	3	0.0065	6.64e-12	1042540
t2d	ldl	paternal	trios	adjusted	rs1475655	T	A	T	A	-0.0436	0.0116	0.2527	0.243	13	0.0165419	0.483146	9060	13	0.0053	2.47e-16	1042540
t2d	ldl	paternal	trios	adjusted	rs1493694	C	T	C	T	-0.0705	-0.0205	0.8928	0.8851	1	0.0224921	0.362069	9060	1	0.0073	6.51e-22	1042540
t2d	ldl	paternal	trios	adjusted	rs1513272	C	T	C	T	0.0811	0.00695	0.5087	0.5313	7	0.0140641	0.621188	9060	7	0.0045	3.97e-71	1042540
t2d	ldl	paternal	trios	adjusted	rs1531583	G	T	G	T	-0.0994	0.01775	0.9553	0.9475	4	0.031438	0.572344	9060	4	0.0112	7.06e-19	1039830
t2d	ldl	paternal	trios	adjusted	rs1562398	G	C	G	C	0.041	-0.0223	0.4169	0.4027	7	0.0145093	0.124307	9060	7	0.0047	1.99e-18	1042540
t2d	ldl	paternal	trios	adjusted	rs1573090	G	T	G	T	-0.0446	0.00925	0.4648	0.4504	6	0.0142064	0.514973	9060	6	0.0046	3.88e-22	1042540
t2d	ldl	paternal	trios	adjusted	rs17035289	C	T	C	T	0.0428	-0.0081	0.1708	0.1603	4	0.0192066	0.673223	9060	4	0.0062	5.71e-12	1042540
t2d	ldl	paternal	trios	adjusted	rs17036160	C	T	C	T	0.1028	-0.0136	0.8796	0.8667	3	0.0206324	0.509795	9060	3	0.0071	3.04e-47	1042540
t2d	ldl	paternal	trios	adjusted	rs1705263	C	A	C	A	0.0398	-0.01455	0.5688	0.5414	12	0.0140641	0.300878	9060	12	0.0046	1.22e-17	1042540
t2d	ldl	paternal	trios	adjusted	rs17294565	C	A	C	A	0.0274	0.02505	0.3813	0.3908	8	0.0145093	0.0842613	9060	8	0.0047	4.74e-09	1042540
t2d	ldl	paternal	trios	adjusted	rs17354348	G	A	G	A	-0.0294	0.01545	0.2583	0.2328	2	0.0167157	0.35534	9060	2	0.0053	2.99e-08	1042540
t2d	ldl	paternal	trios	adjusted	rs174541	C	T	C	T	-0.0292	-0.0425	0.354	0.3709	11	0.0145241	0.0034317	9060	11	0.0048	8.63e-10	1042540
t2d	ldl	paternal	trios	adjusted	rs17522122	G	T	G	T	-0.0343	0.0195	0.5238	0.5327	14	0.0140641	0.16559	9060	14	0.0046	1.27e-13	1042540
t2d	ldl	paternal	trios	adjusted	rs17624303	C	T	C	T	0.0285	0.02185	0.7247	0.7368	2	0.0160652	0.173804	9060	2	0.0052	4.88e-08	1042540
t2d	ldl	paternal	trios	adjusted	rs17684074	G	C	G	C	0.0312	-0.00135	0.7389	0.7276	18	0.0159212	0.932426	9060	18	0.0053	4.12e-09	1042540
t2d	ldl	paternal	trios	adjusted	rs1783541	C	T	C	T	-0.0484	0.0002	0.7972	0.8025	11	0.0176526	0.99096	9060	11	0.0057	3.89e-17	1042540
t2d	ldl	paternal	trios	adjusted	rs1872635	G	A	G	A	-0.0282	0.0007	0.3136	0.3183	12	0.0151581	0.963167	9060	12	0.0049	1.28e-08	1042540
t2d	ldl	paternal	trios	adjusted	rs1968204	C	T	C	T	-0.0566	0.0044	0.893	0.9003	7	0.0231262	0.849105	9060	7	0.008	1.08e-12	1042540
t2d	ldl	paternal	trios	adjusted	rs2011603	G	A	G	A	-0.0383	0.0036	0.2752	0.2564	4	0.0165271	0.827566	9060	4	0.0052	1.59e-13	1042540
t2d	ldl	paternal	trios	adjusted	rs2033159	C	A	C	A	0.0352	0.02085	0.2341	0.2242	2	0.0173198	0.228657	9060	2	0.0057	4.9e-10	1042540
t2d	ldl	paternal	trios	adjusted	rs2055997	G	A	G	A	0.0313	-0.015	0.7014	0.7056	4	0.015461	0.331954	9060	4	0.0051	6.53e-10	1042540
t2d	ldl	paternal	trios	adjusted	rs2080090	T	A	T	A	-0.0525	-0.0113	0.8116	0.8001	17	0.0174919	0.518271	9060	17	0.0059	7.84e-19	1042540
t2d	ldl	paternal	trios	adjusted	rs2103132	G	C	G	C	-0.0319	0.0043	0.749	0.766	7	0.0167008	0.796814	9060	7	0.0053	1.88e-09	1042540
t2d	ldl	paternal	trios	adjusted	rs2115107	G	A	G	A	-0.0382	0.0108	0.6076	0.6129	19	0.0145093	0.456665	9060	19	0.0047	8.45e-16	1039830
t2d	ldl	paternal	trios	adjusted	rs2191349	G	T	G	T	-0.0661	-0.01375	0.461	0.4695	7	0.0140491	0.327724	9060	7	0.0045	6.41e-48	1042540
t2d	ldl	paternal	trios	adjusted	rs2237895	C	A	C	A	0.0725	0.0041	0.4231	0.4422	11	0.0140641	0.770651	9060	11	0.0047	2.73e-54	1042540
t2d	ldl	paternal	trios	adjusted	rs2250301	G	A	G	A	0.0322	0.00235	0.7481	0.7378	10	0.0159361	0.882765	9060	10	0.0053	1.27e-09	1042540
t2d	ldl	paternal	trios	adjusted	rs2268078	G	A	G	A	-0.0387	-0.0092	0.3447	0.3367	20	0.014986	0.539277	9060	20	0.0049	2.14e-15	1042540
t2d	ldl	paternal	trios	adjusted	rs2292662	C	T	C	T	0.0556	0.00275	0.8436	0.8501	3	0.0193805	0.887163	9060	3	0.0065	7.64e-18	1042540
t2d	ldl	paternal	trios	adjusted	rs2297508	G	C	G	C	-0.0334	-0.0183	0.632	0.6731	17	0.0151301	0.226468	9060	17	0.0047	1.86e-12	1042540
t2d	ldl	paternal	trios	adjusted	rs2410767	G	C	G	C	-0.0325	-0.03915	0.2211	0.197	5	0.0176377	0.0264404	9060	5	0.0056	6.79e-09	1042540
t2d	ldl	paternal	trios	adjusted	rs243018	G	C	G	C	0.056	-0.0155	0.463	0.4441	2	0.0142064	0.275249	9060	2	0.0046	1.52e-33	1042540
t2d	ldl	paternal	trios	adjusted	rs2583921	C	A	C	A	0.0954	-0.01875	0.0922	0.0882	12	0.0248276	0.450125	9060	12	0.008	8.98e-33	1042540
t2d	ldl	paternal	trios	adjusted	rs2613503	C	A	C	A	-0.0392	0.00775	0.1988	0.2012	1	0.01778	0.662921	9060	1	0.006	7.48e-11	1042540
t2d	ldl	paternal	trios	adjusted	rs2658746	C	T	C	T	0.0303	-0.0116	0.3897	0.3922	18	0.0143653	0.419377	9060	18	0.0047	9.89e-11	1042540
t2d	ldl	paternal	trios	adjusted	rs2725371	G	A	G	A	-0.0371	-0.01485	0.6895	0.7273	8	0.0159081	0.350568	9060	8	0.0051	2.14e-13	1042540
t2d	ldl	paternal	trios	adjusted	rs2732480	C	A	C	A	0.0337	-0.01535	0.5648	0.5528	12	0.0142081	0.279977	9060	12	0.0046	3.05e-13	1042540
t2d	ldl	paternal	trios	adjusted	rs2733289	C	T	C	T	0.0301	0.02625	0.4775	0.4926	12	0.0140491	0.0617004	9060	12	0.0046	3.98e-11	1042540
t2d	ldl	paternal	trios	adjusted	rs2796441	G	A	G	A	0.0589	-0.0085	0.5906	0.5775	9	0.014223	0.550092	9060	9	0.0047	9.96e-37	1042540
t2d	ldl	paternal	trios	adjusted	rs2908286	C	T	C	T	-0.0683	0.0203	0.8287	0.8368	7	0.0192084	0.290589	9060	7	0.0061	2.64e-29	1042540
t2d	ldl	paternal	trios	adjusted	rs2933211	G	A	G	A	-0.0268	0.00625	0.499	0.5244	14	0.0142081	0.660016	9060	14	0.0046	6.24e-09	1042540
t2d	ldl	paternal	trios	adjusted	rs2972145	C	T	C	T	0.09	0.0031	0.6354	0.6163	2	0.0143653	0.829145	9060	2	0.0048	7.45e-80	1042540
t2d	ldl	paternal	trios	adjusted	rs303760	C	T	C	T	-0.0342	0.02625	0.6522	0.6603	18	0.014986	0.0798365	9060	18	0.0048	1.48e-12	1042540
t2d	ldl	paternal	trios	adjusted	rs3111316	G	A	G	A	-0.0442	-0.01265	0.4116	0.4149	19	0.0143522	0.378103	9060	19	0.0047	3.43e-21	1039830
t2d	ldl	paternal	trios	adjusted	rs3176466	C	T	C	T	0.0642	0.0039	0.9033	0.9055	1	0.0238892	0.870318	9060	1	0.008	9.36e-16	1042540
t2d	ldl	paternal	trios	adjusted	rs340874	C	T	C	T	0.0668	-0.00695	0.5528	0.5606	1	0.0140641	0.621188	9060	1	0.0046	5.37e-48	1042540
t2d	ldl	paternal	trios	adjusted	rs34143602	G	A	G	A	0.0347	0.0015	0.4221	0.436	15	0.0142064	0.915911	9060	15	0.0047	1e-13	1042540
t2d	ldl	paternal	trios	adjusted	rs34589210	G	A	G	A	-0.039	0.0262	0.8571	0.8732	2	0.0215294	0.223627	9060	2	0.0067	6.89e-09	1042540
t2d	ldl	paternal	trios	adjusted	rs346240	G	A	G	A	0.031	0.0021	0.2231	0.2104	18	0.0173346	0.903576	9060	18	0.0056	3.62e-08	1042540
t2d	ldl	paternal	trios	adjusted	rs34990153	G	A	G	A	-0.0384	0.01445	0.439	0.4216	8	0.0143522	0.314024	9060	8	0.0047	1.99e-16	1042540
t2d	ldl	paternal	trios	adjusted	rs35004890	G	T	G	T	-0.0363	-0.01155	0.779	0.7668	19	0.0165717	0.485822	9060	19	0.0059	8.57e-10	1039830
t2d	ldl	paternal	trios	adjusted	rs35352848	C	T	C	T	-0.0623	0.01005	0.2069	0.2319	3	0.0164113	0.540284	9060	3	0.0057	7.37e-28	1042540
t2d	ldl	paternal	trios	adjusted	rs35895680	C	A	C	A	0.0559	0.01615	0.6858	0.6874	17	0.0154461	0.29576	9060	17	0.005	1.42e-28	1042540
t2d	ldl	paternal	trios	adjusted	rs36051838	C	T	C	T	0.044	-0.0084	0.0888	0.085	10	0.0250148	0.737021	9060	10	0.008	4.54e-08	1042540
t2d	ldl	paternal	trios	adjusted	rs36111056	G	A	G	A	0.0341	0.0082	0.7802	0.7808	15	0.0168728	0.626976	9060	15	0.0057	1.97e-09	1042540
t2d	ldl	paternal	trios	adjusted	rs3747207	G	A	G	A	-0.0471	0.00695	0.7791	0.7642	22	0.0166991	0.677271	9060	22	0.0055	9.26e-18	1042540
t2d	ldl	paternal	trios	adjusted	rs3764002	C	T	C	T	0.0396	0.032	0.7412	0.7417	12	0.01608	0.0465856	9060	12	0.0052	2.69e-14	1042540
t2d	ldl	paternal	trios	adjusted	rs3798519	C	A	C	A	0.0495	0.0144	0.1803	0.1804	6	0.0184156	0.434246	9060	6	0.0059	5.49e-17	1042540
t2d	ldl	paternal	trios	adjusted	rs3872707	G	A	G	A	-0.0446	-0.03105	0.8599	0.8875	3	0.0227673	0.172631	9060	3	0.0067	3.46e-11	1042540
t2d	ldl	paternal	trios	adjusted	rs41276588	G	A	G	A	-0.0375	-0.02205	0.717	0.7019	1	0.0154461	0.153423	9060	1	0.0052	4.1e-13	1042540
t2d	ldl	paternal	trios	adjusted	rs4132228	C	T	C	T	0.0471	-0.00355	0.7026	0.7179	3	0.0156199	0.82021	9060	3	0.005	6.22e-21	1042540
t2d	ldl	paternal	trios	adjusted	rs429358	C	T	C	T	-0.073	0.0096	0.1454	0.17	19	0.0191625	0.616387	9060	19	0.0066	3.98e-28	1039830
t2d	ldl	paternal	trios	adjusted	rs4688760	C	T	C	T	-0.034	0.004	0.326	0.3036	3	0.0154461	0.795662	9060	3	0.005	1.1e-11	1042540
t2d	ldl	paternal	trios	adjusted	rs4709746	C	T	C	T	0.0581	0.0084	0.8687	0.8462	6	0.0193791	0.664684	9060	6	0.007	1.03e-16	1042540
t2d	ldl	paternal	trios	adjusted	rs4721089	C	T	C	T	-0.034	-0.021	0.2432	0.2195	7	0.0168728	0.213278	9060	7	0.0055	7.92e-10	1042540
t2d	ldl	paternal	trios	adjusted	rs4796224	G	A	G	A	0.0252	-0.01955	0.4738	0.4777	17	0.0142081	0.168828	9060	17	0.0045	2.71e-08	1042540
t2d	ldl	paternal	trios	adjusted	rs4805681	C	T	C	T	0.0269	-0.0003	0.6101	0.5994	19	0.0145093	0.983504	9060	19	0.0047	1.32e-08	1042540
t2d	ldl	paternal	trios	adjusted	rs4809369	G	A	G	A	0.0337	0.0078	0.5548	0.5355	20	0.0145112	0.590911	9060	20	0.0046	4.27e-13	1039830
t2d	ldl	paternal	trios	adjusted	rs4845987	G	C	G	C	-0.0282	-0.007	0.3085	0.2967	1	0.0153021	0.647344	9060	1	0.0051	2.78e-08	1042540
t2d	ldl	paternal	trios	adjusted	rs4865796	G	A	G	A	-0.0466	0.0172	0.3184	0.3252	5	0.0149993	0.251497	9060	5	0.0049	4.64e-21	1042540
t2d	ldl	paternal	trios	adjusted	rs4899280	C	T	C	T	-0.0276	0.00735	0.67	0.6492	14	0.0148271	0.620095	9060	14	0.0048	1.02e-08	1042540
t2d	ldl	paternal	trios	adjusted	rs4916253	G	T	G	T	0.0274	0.0091	0.4311	0.4432	1	0.0142081	0.52186	9060	1	0.0046	3.09e-09	1042540
t2d	ldl	paternal	trios	adjusted	rs4929965	G	A	G	A	-0.0619	-0.0169	0.6152	0.6205	11	0.0145241	0.244594	9060	11	0.0048	2.46e-38	1039830
t2d	ldl	paternal	trios	adjusted	rs495203	C	T	C	T	-0.0493	0.0125	0.6651	0.6445	9	0.014683	0.39459	9060	9	0.0048	1.03e-24	1042540
t2d	ldl	paternal	trios	adjusted	rs4984980	G	A	G	A	-0.0351	-0.00115	0.8117	0.829	16	0.0188925	0.951462	9060	16	0.006	3.79e-09	1042540
t2d	ldl	paternal	trios	adjusted	rs5219	C	T	C	T	-0.0685	0.01315	0.6272	0.5964	11	0.0142214	0.35514	9060	11	0.0047	3.15e-48	1042540
t2d	ldl	paternal	trios	adjusted	rs545608	G	C	G	C	-0.0355	-0.00375	0.8024	0.7685	1	0.0164264	0.819419	9060	1	0.0057	6.5e-10	1042540
t2d	ldl	paternal	trios	adjusted	rs55857387	C	T	C	T	-0.0524	-0.01295	0.1947	0.1789	16	0.0185745	0.485683	9060	16	0.0059	6.71e-19	1042540
t2d	ldl	paternal	trios	adjusted	rs56348580	G	C	G	C	0.0575	0.00745	0.6958	0.7047	12	0.015461	0.629906	9060	12	0.005	2.33e-30	1042540
t2d	ldl	paternal	trios	adjusted	rs56394279	C	T	C	T	0.0314	-0.01045	0.468	0.456	3	0.0140641	0.457464	9060	3	0.0046	5.3e-12	1042540
t2d	ldl	paternal	trios	adjusted	rs567185	C	T	C	T	-0.037	0.01585	0.3656	0.3301	1	0.014986	0.290213	9060	1	0.0048	1.55e-14	1042540
t2d	ldl	paternal	trios	adjusted	rs5753043	C	A	C	A	0.0613	0.02635	0.8979	0.9207	22	0.0260847	0.312413	9060	22	0.0081	3.76e-14	1042540
t2d	ldl	paternal	trios	adjusted	rs576674	G	A	G	A	0.0612	0.0389	0.1848	0.1473	13	0.0201179	0.0531618	9060	13	0.0061	1.25e-23	1042540
t2d	ldl	paternal	trios	adjusted	rs60519666	G	A	G	A	0.0347	0.0166	0.6769	0.6554	6	0.014842	0.263375	9060	6	0.005	3.19e-12	1042540
t2d	ldl	paternal	trios	adjusted	rs6066138	G	A	G	A	0.0451	-0.01125	0.7252	0.7406	20	0.0160818	0.48421	9060	20	0.0051	1.58e-18	1042540
t2d	ldl	paternal	trios	adjusted	rs61779275	C	T	C	T	-0.0753	-0.00835	0.7804	0.7999	1	0.0176229	0.635631	9060	1	0.0055	3.35e-43	1042540
t2d	ldl	paternal	trios	adjusted	rs62075585	G	A	G	A	0.0295	-0.00705	0.4735	0.4577	17	0.0141933	0.619391	9060	17	0.0046	1.25e-10	1042540
t2d	ldl	paternal	trios	adjusted	rs62515938	C	T	C	T	-0.0286	0.00695	0.7395	0.7419	8	0.01608	0.665586	9060	8	0.0052	2.97e-08	1042540
t2d	ldl	paternal	trios	adjusted	rs62618693	C	T	C	T	0.0853	0.04405	0.9566	0.9615	11	0.03789	0.245002	9060	11	0.0114	6.83e-14	1039830
t2d	ldl	paternal	trios	adjusted	rs6459733	G	C	G	C	0.0508	-0.018	0.6655	0.6817	7	0.0154481	0.243941	9060	7	0.0049	9.66e-25	1042540
t2d	ldl	paternal	trios	adjusted	rs6741676	G	A	G	A	-0.0324	-0.00015	0.3321	0.3209	2	0.0151599	0.992105	9060	2	0.0049	3.64e-11	1042540
t2d	ldl	paternal	trios	adjusted	rs6777684	G	A	G	A	0.0569	0.0123	0.6076	0.6066	3	0.0145093	0.396587	9060	3	0.0047	3.77e-33	1042540
t2d	ldl	paternal	trios	adjusted	rs6819331	C	T	C	T	0.0404	-0.02665	0.6796	0.6713	4	0.0149844	0.0753188	9060	4	0.0049	2.21e-16	1042540
t2d	ldl	paternal	trios	adjusted	rs6821438	G	A	G	A	-0.0289	-0.01245	0.4691	0.4884	4	0.0140491	0.375523	9060	4	0.0046	3.66e-10	1042540
t2d	ldl	paternal	trios	adjusted	rs6878122	G	A	G	A	0.0554	-0.0003	0.3114	0.2959	5	0.015605	0.984662	9060	5	0.0049	4.6e-29	1039830
t2d	ldl	paternal	trios	adjusted	rs6976111	C	A	C	A	-0.0318	0.01525	0.6933	0.6726	7	0.0149993	0.309289	9060	7	0.0052	7.93e-10	1042540
t2d	ldl	paternal	trios	adjusted	rs7026688	G	A	G	A	0.0444	0.0084	0.8632	0.8569	9	0.0202727	0.678618	9060	9	0.0067	3.4e-11	1042540
t2d	ldl	paternal	trios	adjusted	rs703981	G	C	G	C	0.0613	-0.0096	0.5439	0.5473	10	0.0141933	0.498801	9060	10	0.0046	2.13e-40	1042540
t2d	ldl	paternal	trios	adjusted	rs7099048	G	A	G	A	-0.0282	-0.01185	0.4964	0.4655	10	0.0143522	0.408999	9060	10	0.0046	8.93e-10	1042540
t2d	ldl	paternal	trios	adjusted	rs7163757	C	T	C	T	0.0405	-0.02415	0.5741	0.5443	15	0.0140491	0.0856203	9060	15	0.0046	1.64e-18	1042540
t2d	ldl	paternal	trios	adjusted	rs7240767	C	T	C	T	0.0368	0.00335	0.3792	0.3888	18	0.0143802	0.815793	9060	18	0.0063	5.03e-09	845270
t2d	ldl	paternal	trios	adjusted	rs72695645	G	A	G	A	0.0611	-0.0043	0.8599	0.8544	4	0.0201286	0.830839	9060	4	0.0067	8.66e-20	1042540
t2d	ldl	paternal	trios	adjusted	rs72926932	C	A	C	A	0.0749	0.03935	0.0783	0.0844	18	0.0255907	0.12413	9060	18	0.0082	7.58e-20	1042540
t2d	ldl	paternal	trios	adjusted	rs72951506	C	T	C	T	0.0423	0.0013	0.8521	0.8471	6	0.0196684	0.947302	9060	6	0.0065	9.22e-11	1042540
t2d	ldl	paternal	trios	adjusted	rs73872717	C	T	C	T	0.0856	0.019	0.9534	0.9399	3	0.0292482	0.515942	9060	3	0.0109	4.78e-15	1042540
t2d	ldl	paternal	trios	adjusted	rs74804697	G	C	G	C	-0.0837	0.0216	0.0434	0.0524	15	0.0312959	0.490077	9060	15	0.0121	4.68e-12	1041220
t2d	ldl	paternal	trios	adjusted	rs75432112	G	A	G	A	-0.1344	-0.00225	0.9517	0.9557	5	0.0345295	0.948045	9060	5	0.0107	5.34e-36	1039830
t2d	ldl	paternal	trios	adjusted	rs756145	G	A	G	A	-0.0286	-0.0346	0.6907	0.6929	9	0.0154461	0.025088	9060	9	0.0049	5.52e-09	1042540
t2d	ldl	paternal	trios	adjusted	rs7561798	G	A	G	A	0.0281	-0.0138	0.4852	0.4915	2	0.0139202	0.321507	9060	2	0.0046	1.16e-09	1042540
t2d	ldl	paternal	trios	adjusted	rs7568172	G	A	G	A	0.0674	0.0183	0.9396	0.9363	2	0.0287305	0.524155	9060	2	0.0096	2.64e-12	1042540
t2d	ldl	paternal	trios	adjusted	rs75756987	G	C	G	C	0.0439	0.0433	0.8876	0.8737	21	0.0208359	0.037696	9060	21	0.0073	1.61e-09	1042540
t2d	ldl	paternal	trios	adjusted	rs7609422	G	A	G	A	0.0295	-0.0259	0.4095	0.3684	2	0.0146682	0.0774414	9060	2	0.0047	2.67e-10	1042540
t2d	ldl	paternal	trios	adjusted	rs7660000	C	T	C	T	0.0309	0.0259	0.7131	0.7167	4	0.0157492	0.100066	9060	4	0.0051	1.29e-09	1042540
t2d	ldl	paternal	trios	adjusted	rs7695096	C	T	C	T	0.0381	-0.0164	0.5208	0.4917	4	0.0140641	0.243577	9060	4	0.0046	1.27e-16	1042540
t2d	ldl	paternal	trios	adjusted	rs7756992	G	A	G	A	0.1217	-0.0072	0.2706	0.2641	6	0.0159361	0.651409	9060	6	0.0051	5.52e-128	1042540
t2d	ldl	paternal	trios	adjusted	rs7858727	C	A	C	A	0.0344	-0.03215	0.2233	0.2188	9	0.0170317	0.0590728	9060	9	0.0056	8.33e-10	1042540
t2d	ldl	paternal	trios	adjusted	rs7903146	C	T	C	T	-0.28	0.0097	0.7079	0.7326	10	0.0159378	0.542779	9060	10	0.005	1e-200	1042540
t2d	ldl	paternal	trios	adjusted	rs8008540	C	T	C	T	0.0301	0.0361	0.5688	0.5653	14	0.0142081	0.0110596	9060	14	0.0046	7.99e-11	1042540
t2d	ldl	paternal	trios	adjusted	rs8010382	G	A	G	A	0.0322	0.0004	0.4373	0.4225	14	0.0142214	0.977561	9060	14	0.0047	5.74e-12	1042540
t2d	ldl	paternal	trios	adjusted	rs8018512	G	A	G	A	0.0369	-0.00325	0.7417	0.7494	14	0.0162389	0.841374	9060	14	0.0052	1.3e-12	1042540
t2d	ldl	paternal	trios	adjusted	rs8031576	C	A	C	A	0.057	-0.0222	0.289	0.2889	15	0.015605	0.154846	9060	15	0.0051	1.74e-29	1042540
t2d	ldl	paternal	trios	adjusted	rs8054556	G	A	G	A	-0.0364	-0.01505	0.5383	0.5355	16	0.0139202	0.279624	9060	16	0.0046	3.68e-15	1042540
t2d	ldl	paternal	trios	adjusted	rs8071043	C	T	C	T	0.0541	0.00545	0.3284	0.3099	17	0.0153039	0.721753	9060	17	0.0049	5.16e-28	1042540
t2d	ldl	paternal	trios	adjusted	rs827237	C	T	C	T	-0.0365	0.0358	0.795	0.7986	10	0.0179389	0.04597	9060	10	0.0058	3.56e-10	1042540
t2d	ldl	paternal	trios	adjusted	rs838735	G	C	G	C	-0.0294	-0.0172	0.6157	0.6317	2	0.0146682	0.240953	9060	2	0.0047	3.64e-10	1042540
t2d	ldl	paternal	trios	adjusted	rs844215	C	T	C	T	0.0262	-0.00625	0.5867	0.5935	3	0.0143653	0.663506	9060	3	0.0047	2.04e-08	1042540
t2d	ldl	paternal	trios	adjusted	rs878017	G	A	G	A	-0.0348	-0.02775	0.4591	0.4636	10	0.0142081	0.050806	9060	10	0.0061	1.13e-08	845270
t2d	ldl	paternal	trios	adjusted	rs890940	C	T	C	T	-0.0484	-0.0208	0.7887	0.7725	5	0.017002	0.221185	9060	5	0.0056	9.78e-18	1042540
t2d	ldl	paternal	trios	adjusted	rs911300	G	A	G	A	0.0348	-0.0361	0.5422	0.5596	20	0.0142081	0.0110596	9060	20	0.0046	5.19e-14	1042540
t2d	ldl	paternal	trios	adjusted	rs9316500	G	T	G	T	-0.0473	-0.0058	0.2924	0.2652	13	0.0160818	0.718357	9060	13	0.0051	9.97e-21	1042540
t2d	ldl	paternal	trios	adjusted	rs9319382	C	T	C	T	0.0276	-0.00775	0.6786	0.6747	13	0.0149993	0.605371	9060	13	0.005	2.87e-08	1042540
t2d	ldl	paternal	trios	adjusted	rs9368112	C	T	C	T	-0.0259	-0.0157	0.4753	0.4805	6	0.0140491	0.263778	9060	6	0.0047	2.69e-08	1042540
t2d	ldl	paternal	trios	adjusted	rs9379084	G	A	G	A	0.0747	-0.0492	0.8803	0.9049	6	0.0253802	0.0525597	9060	6	0.0077	3.7e-22	1039830
t2d	ldl	paternal	trios	adjusted	rs9383649	G	A	G	A	0.0329	-0.03435	0.4192	0.4092	6	0.0143653	0.0167941	9060	6	0.0046	1.06e-12	1042540
t2d	ldl	paternal	trios	adjusted	rs9555581	C	T	C	T	0.0296	0.00255	0.6102	0.6159	13	0.0145093	0.860491	9060	13	0.0047	3.72e-10	1042540
t2d	ldl	paternal	trios	adjusted	rs9563574	C	T	C	T	-0.0406	0.03535	0.177	0.1888	13	0.0180962	0.0507669	9060	13	0.006	1.64e-11	1042540
t2d	ldl	paternal	trios	adjusted	rs980183	G	A	G	A	0.0363	-0.0167	0.3942	0.3859	2	0.0142214	0.240279	9060	2	0.0047	1.02e-14	1042540
t2d	ldl	paternal	trios	adjusted	rs9852406	C	T	C	T	-0.0375	0.0212	0.7464	0.7413	3	0.01608	0.187367	9060	3	0.0052	8.96e-13	1042540
t2d	ldl	paternal	trios	adjusted	rs9854769	G	A	G	A	0.1075	-0.02645	0.319	0.2964	3	0.015461	0.0871252	9060	3	0.0049	1.06e-107	1042540
t2d	ldl	paternal	trios	adjusted	rs9873519	C	T	C	T	-0.0375	0.00295	0.466	0.4246	3	0.0143522	0.837148	9060	3	0.0046	3.58e-16	1042540
t2d	ldl	paternal	trios	adjusted	rs9873618	G	A	G	A	0.0581	0.00705	0.7094	0.6924	3	0.0153021	0.644998	9060	3	0.0051	2.41e-30	1042540
t2d	ldl	paternal	trios	adjusted	rs9927842	C	T	C	T	-0.0375	0.02185	0.8384	0.8527	16	0.0198125	0.270098	9060	16	0.0065	6.84e-09	1042540
t2d	lnbmi	paternal	trios	adjusted	rs10097617	C	T	C	T	-0.0374	-0.0005	0.5196	0.477	8	0.00264763	0.850212	9267	8	0.0045	1.93e-16	1042540
t2d	lnbmi	paternal	trios	adjusted	rs10137475	G	A	G	A	0.0255	-0.00395	0.4257	0.4435	14	0.00264763	0.135726	9267	14	0.0047	4.43e-08	1042540
t2d	lnbmi	paternal	trios	adjusted	rs10145154	C	T	C	T	-0.0546	0.0008	0.7838	0.8033	14	0.00328011	0.807313	9267	14	0.0056	1.06e-22	1042540
t2d	lnbmi	paternal	trios	adjusted	rs10188334	C	T	C	T	0.0503	0.00495	0.8277	0.8393	2	0.00359817	0.168915	9267	2	0.0062	7.76e-16	1042540
t2d	lnbmi	paternal	trios	adjusted	rs10240790	G	A	G	A	0.0279	-0.0067	0.7043	0.7283	7	0.0029626	0.0237265	9267	7	0.0051	4.69e-08	1042540
t2d	lnbmi	paternal	trios	adjusted	rs10404726	C	T	C	T	0.0277	0.00095	0.5305	0.5273	19	0.00264763	0.719736	9267	19	0.0047	2.73e-09	1042540
t2d	lnbmi	paternal	trios	adjusted	rs10406327	G	C	G	C	-0.037	-0.00125	0.4754	0.4932	19	0.00264763	0.636841	9267	19	0.0046	8.75e-16	1042540
t2d	lnbmi	paternal	trios	adjusted	rs10407429	G	A	G	A	0.0539	0.0012	0.5785	0.5487	19	0.00266269	0.652226	9267	19	0.0047	4.79e-31	1042540
t2d	lnbmi	paternal	trios	adjusted	rs10471048	G	C	G	C	0.0337	-0.00185	0.3487	0.3361	4	0.00280668	0.509805	9267	4	0.0048	2.31e-12	1042540
t2d	lnbmi	paternal	trios	adjusted	rs10490871	G	A	G	A	0.0272	-0.0005	0.3694	0.3894	3	0.00266269	0.851049	9267	3	0.0047	6.58e-09	1042540
t2d	lnbmi	paternal	trios	adjusted	rs1059592	G	A	G	A	-0.0269	0.0002	0.6463	0.6553	8	0.00280668	0.943192	9267	8	0.0048	2.4e-08	1042540
t2d	lnbmi	paternal	trios	adjusted	rs10750397	G	A	G	A	-0.048	0.0041	0.7102	0.7114	11	0.0029626	0.166383	9267	11	0.0051	1.01e-20	1042540
t2d	lnbmi	paternal	trios	adjusted	rs10771372	C	T	C	T	0.0721	-0.0014	0.8049	0.7984	12	0.00328011	0.669514	9267	12	0.0058	2.2e-35	1042540
t2d	lnbmi	paternal	trios	adjusted	rs10771813	C	A	C	A	0.0259	-0.00175	0.5442	0.5565	12	0.00266269	0.511033	9267	12	0.0047	2.6e-08	1042540
t2d	lnbmi	paternal	trios	adjusted	rs10811661	C	T	C	T	-0.1379	0.00185	0.1717	0.1698	9	0.00343908	0.590622	9267	9	0.0061	8.14e-112	1042540
t2d	lnbmi	paternal	trios	adjusted	rs10821311	G	A	G	A	-0.0358	-0.0009	0.681	0.6758	9	0.00280411	0.748242	9267	9	0.0049	4e-13	1042540
t2d	lnbmi	paternal	trios	adjusted	rs10841868	G	T	G	T	0.0315	0.0021	0.7394	0.7494	12	0.00312127	0.501073	9267	12	0.0052	1.65e-09	1042540
t2d	lnbmi	paternal	trios	adjusted	rs10915188	G	A	G	A	-0.029	-0.0004	0.4153	0.4329	1	0.00264763	0.879914	9267	1	0.0046	3.69e-10	1042540
t2d	lnbmi	paternal	trios	adjusted	rs10937721	G	C	G	C	-0.0835	0.0024	0.412	0.422	4	0.00266269	0.367405	9267	4	0.0047	6.31e-70	1042540
t2d	lnbmi	paternal	trios	adjusted	rs10938398	G	A	G	A	-0.0425	-0.0073	0.5687	0.5957	4	0.00266269	0.00611429	9267	4	0.0046	3.91e-20	1042540
t2d	lnbmi	paternal	trios	adjusted	rs10963942	G	A	G	A	0.0371	-0.00205	0.3965	0.392	9	0.00266269	0.44136	9267	9	0.0047	4.49e-15	1042540
t2d	lnbmi	paternal	trios	adjusted	rs10974438	C	A	C	A	0.047	0.00445	0.3556	0.3446	9	0.00280668	0.112852	9267	9	0.0048	8.99e-23	1042540
t2d	lnbmi	paternal	trios	adjusted	rs10998304	C	T	C	T	0.0306	-0.0028	0.4517	0.4656	10	0.00264763	0.290261	9267	10	0.0045	1.77e-11	1042540
t2d	lnbmi	paternal	trios	adjusted	rs11038672	G	C	G	C	-0.0294	-0.00135	0.5238	0.5215	11	0.00264763	0.610129	8869	11	0.0046	1.04e-10	1042540
t2d	lnbmi	paternal	trios	adjusted	rs1111875	C	T	C	T	0.0923	0.00265	0.5924	0.5721	10	0.00266269	0.319622	9267	10	0.0046	5.21e-89	1042540
t2d	lnbmi	paternal	trios	adjusted	rs11129735	G	A	G	A	-0.026	-0.00065	0.5383	0.5171	3	0.00264763	0.806067	9267	3	0.0046	1.53e-08	1042540
t2d	lnbmi	paternal	trios	adjusted	rs11155073	C	T	C	T	-0.0304	0.0018	0.579	0.5943	6	0.00266269	0.499035	9267	6	0.0046	4.43e-11	1042540
t2d	lnbmi	paternal	trios	adjusted	rs11201999	C	T	C	T	0.0259	0.0013	0.5369	0.5747	10	0.00264763	0.623423	9267	10	0.0045	1.25e-08	1042540
t2d	lnbmi	paternal	trios	adjusted	rs11257655	C	T	C	T	-0.0907	-0.00035	0.7809	0.801	10	0.00328011	0.915024	9267	10	0.0074	7.25e-35	845270
t2d	lnbmi	paternal	trios	adjusted	rs1127215	C	T	C	T	0.043	-0.00345	0.5853	0.5605	1	0.00264763	0.192557	9267	1	0.0046	1.93e-20	1042540
t2d	lnbmi	paternal	trios	adjusted	rs113036477	C	T	C	T	0.0715	-0.0016	0.9381	0.9229	12	0.00484652	0.741299	9267	12	0.0099	4.09e-13	1042540
t2d	lnbmi	paternal	trios	adjusted	rs114136102	C	T	C	T	0.072	-0.001	0.0397	0.0414	5	0.00656022	0.878845	9267	5	0.012	2.05e-09	1042540
t2d	lnbmi	paternal	trios	adjusted	rs11558471	G	A	G	A	-0.1031	-0.0011	0.3163	0.3129	8	0.00281908	0.69639	9267	8	0.0049	3.98e-98	1042540
t2d	lnbmi	paternal	trios	adjusted	rs11602873	T	A	T	A	-0.0976	-0.0024	0.1563	0.1747	11	0.00343908	0.485264	9267	11	0.0064	8.91e-52	1042540
t2d	lnbmi	paternal	trios	adjusted	rs11616380	G	T	G	T	0.0793	0.0017	0.7206	0.717	13	0.00281908	0.546486	9267	13	0.0051	7.99e-54	1042540
t2d	lnbmi	paternal	trios	adjusted	rs11657964	G	A	G	A	-0.0589	-0.00365	0.5957	0.5968	17	0.00266269	0.170439	9267	17	0.0047	1.23e-36	1042540
t2d	lnbmi	paternal	trios	adjusted	rs11708067	G	A	G	A	-0.0782	-0.0006	0.2286	0.2321	3	0.00312127	0.847563	9267	3	0.0055	1.5e-46	1042540
t2d	lnbmi	paternal	trios	adjusted	rs117316450	G	C	G	C	0.1308	-0.00825	0.0188	0.0141	11	0.0123115	0.502791	9267	11	0.0178	2.07e-13	1041220
t2d	lnbmi	paternal	trios	adjusted	rs11759026	G	A	G	A	0.0646	0.0013	0.2307	0.2461	6	0.00312127	0.677047	9267	6	0.0073	6.68e-19	845270
t2d	lnbmi	paternal	trios	adjusted	rs11793831	G	T	G	T	-0.0274	0.00075	0.5949	0.574	9	0.00266269	0.778197	9267	9	0.0047	4.21e-09	1042540
t2d	lnbmi	paternal	trios	adjusted	rs11830243	C	T	C	T	-0.0442	-0.0045	0.887	0.8943	12	0.00437458	0.303635	9267	12	0.0074	2.1e-09	1042540
t2d	lnbmi	paternal	trios	adjusted	rs11870735	C	T	C	T	-0.0339	-0.0018	0.8178	0.8356	17	0.00359817	0.616896	9267	17	0.006	1.68e-08	1042540
t2d	lnbmi	paternal	trios	adjusted	rs11940813	G	A	G	A	0.0371	0.0029	0.137	0.1623	4	0.00358071	0.418	9267	4	0.0067	2.65e-08	1042540
t2d	lnbmi	paternal	trios	adjusted	rs11967262	G	C	G	C	0.0365	-0.00135	0.4877	0.4764	6	0.00264763	0.610129	8869	6	0.0046	2.23e-15	1042540
t2d	lnbmi	paternal	trios	adjusted	rs12001437	C	T	C	T	0.0339	0.0021	0.3727	0.3666	9	0.00280668	0.454331	9267	9	0.0047	6.27e-13	1042540
t2d	lnbmi	paternal	trios	adjusted	rs12263348	C	T	C	T	-0.0282	0.00355	0.6615	0.6614	10	0.00280668	0.205929	9267	10	0.0049	7.77e-09	1042540
t2d	lnbmi	paternal	trios	adjusted	rs12305809	G	A	G	A	0.0333	-0.00025	0.6065	0.6384	12	0.00280668	0.929024	9267	12	0.0047	1.45e-12	1042540
t2d	lnbmi	paternal	trios	adjusted	rs12463719	G	A	G	A	-0.0319	0.0007	0.7183	0.7588	2	0.00312127	0.822549	9267	2	0.0052	6.15e-10	1042540
t2d	lnbmi	paternal	trios	adjusted	rs12505942	C	T	C	T	-0.0298	-0.00105	0.3385	0.361	4	0.00266269	0.693331	9267	4	0.0048	7.03e-10	1042540
t2d	lnbmi	paternal	trios	adjusted	rs12509379	G	T	G	T	-0.0312	0.00315	0.7883	0.7504	4	0.00297773	0.290123	9267	4	0.0056	2.66e-08	1042540
t2d	lnbmi	paternal	trios	adjusted	rs12519500	C	A	C	A	0.038	-0.0047	0.6537	0.6046	5	0.00266269	0.0775415	9267	5	0.0048	1.76e-15	1042540
t2d	lnbmi	paternal	trios	adjusted	rs1260326	C	T	C	T	0.0638	-0.00525	0.5946	0.6639	2	0.00280668	0.0614094	9267	2	0.0047	2.55e-42	1035400
t2d	lnbmi	paternal	trios	adjusted	rs12625671	C	T	C	T	0.0653	-0.00155	0.1135	0.1102	20	0.00421558	0.713109	9267	20	0.0074	6.74e-19	1042540
t2d	lnbmi	paternal	trios	adjusted	rs12741141	G	C	G	C	0.0395	-0.00445	0.3615	0.357	1	0.00280668	0.112852	9267	1	0.0048	1.37e-16	1042540
t2d	lnbmi	paternal	trios	adjusted	rs12820906	G	A	G	A	-0.0433	-0.0018	0.2436	0.2387	12	0.00312127	0.56415	9267	12	0.0055	2.21e-15	1042540
t2d	lnbmi	paternal	trios	adjusted	rs12823740	C	A	C	A	0.041	0.0053	0.6614	0.6592	12	0.00280668	0.0589789	9267	12	0.0048	1.48e-17	1042540
t2d	lnbmi	paternal	trios	adjusted	rs12890750	G	T	G	T	0.0284	-0.0058	0.6392	0.6332	14	0.00280668	0.0387816	9267	14	0.0048	2.84e-09	1042540
t2d	lnbmi	paternal	trios	adjusted	rs12910361	G	A	G	A	0.0716	-0.0029	0.6982	0.6992	15	0.00281908	0.303618	9267	15	0.0051	2.97e-44	1042540
t2d	lnbmi	paternal	trios	adjusted	rs12920022	T	A	T	A	-0.0391	-0.001	0.8397	0.8417	16	0.00359551	0.780917	9267	16	0.0065	2.26e-09	1042540
t2d	lnbmi	paternal	trios	adjusted	rs13237518	C	A	C	A	-0.0292	-0.00085	0.5858	0.5746	7	0.00264763	0.748179	9267	7	0.0047	7.73e-10	1042540
t2d	lnbmi	paternal	trios	adjusted	rs13262861	C	A	C	A	0.1016	-0.0017	0.8238	0.849	8	0.00374224	0.649632	9267	8	0.0063	2.84e-59	1042540
t2d	lnbmi	paternal	trios	adjusted	rs13389219	C	T	C	T	0.0648	0.00025	0.6033	0.5994	2	0.00266269	0.925197	9267	2	0.0047	7.35e-44	1042540
t2d	lnbmi	paternal	trios	adjusted	rs13414140	C	T	C	T	0.1183	-0.00335	0.8858	0.9078	2	0.00453368	0.459959	9267	2	0.0072	4.31e-60	1042540
t2d	lnbmi	paternal	trios	adjusted	rs1412234	C	T	C	T	0.044	-0.0016	0.3192	0.3094	9	0.00281908	0.570333	9267	9	0.0049	4e-19	1042540
t2d	lnbmi	paternal	trios	adjusted	rs1421085	C	T	C	T	0.1177	0.0011	0.4142	0.4207	16	0.00266269	0.679522	9267	16	0.0046	5.63e-144	1042540
t2d	lnbmi	paternal	trios	adjusted	rs1449348	C	T	C	T	0.0448	0.0048	0.8585	0.8519	3	0.00373922	0.199251	9267	3	0.0065	6.64e-12	1042540
t2d	lnbmi	paternal	trios	adjusted	rs1475655	T	A	T	A	-0.0436	0.00475	0.2527	0.2421	13	0.00312127	0.128056	9267	13	0.0053	2.47e-16	1042540
t2d	lnbmi	paternal	trios	adjusted	rs1493694	C	T	C	T	-0.0705	-0.001	0.8928	0.8841	1	0.00421558	0.81249	9267	1	0.0073	6.51e-22	1042540
t2d	lnbmi	paternal	trios	adjusted	rs1513272	C	T	C	T	0.0811	0.0013	0.5087	0.5344	7	0.00264763	0.623423	9267	7	0.0045	3.97e-71	1042540
t2d	lnbmi	paternal	trios	adjusted	rs1531583	G	T	G	T	-0.0994	0.008	0.9553	0.9463	4	0.00578151	0.166444	9267	4	0.0112	7.06e-19	1039830
t2d	lnbmi	paternal	trios	adjusted	rs1562398	G	C	G	C	0.041	-0.0001	0.4169	0.4025	7	0.00266269	0.970042	9267	7	0.0047	1.99e-18	1042540
t2d	lnbmi	paternal	trios	adjusted	rs1573090	G	T	G	T	-0.0446	0.00185	0.4648	0.4487	6	0.00264763	0.484716	9267	6	0.0046	3.88e-22	1042540
t2d	lnbmi	paternal	trios	adjusted	rs17035289	C	T	C	T	0.0428	-0.00115	0.1708	0.1603	4	0.00359551	0.749087	9267	4	0.0062	5.71e-12	1042540
t2d	lnbmi	paternal	trios	adjusted	rs17036160	C	T	C	T	0.1028	-0.0062	0.8796	0.8647	3	0.00389788	0.111698	9267	3	0.0071	3.04e-47	1042540
t2d	lnbmi	paternal	trios	adjusted	rs1705263	C	A	C	A	0.0398	0.00175	0.5688	0.5401	12	0.00264763	0.508633	9267	12	0.0046	1.22e-17	1042540
t2d	lnbmi	paternal	trios	adjusted	rs17294565	C	A	C	A	0.0274	0.0025	0.3813	0.391	8	0.00266269	0.347782	9267	8	0.0047	4.74e-09	1042540
t2d	lnbmi	paternal	trios	adjusted	rs17354348	G	A	G	A	-0.0294	-0.0024	0.2583	0.2307	2	0.00312127	0.441943	9267	2	0.0053	2.99e-08	1042540
t2d	lnbmi	paternal	trios	adjusted	rs174541	C	T	C	T	-0.0292	-0.0018	0.354	0.3724	11	0.00266269	0.499035	9267	11	0.0048	8.63e-10	1042540
t2d	lnbmi	paternal	trios	adjusted	rs17522122	G	T	G	T	-0.0343	0.0003	0.5238	0.5335	14	0.00266269	0.910294	9267	14	0.0046	1.27e-13	1042540
t2d	lnbmi	paternal	trios	adjusted	rs17624303	C	T	C	T	0.0285	0.0032	0.7247	0.7369	2	0.0029626	0.280083	9267	2	0.0052	4.88e-08	1042540
t2d	lnbmi	paternal	trios	adjusted	rs17684074	G	C	G	C	0.0312	-0.0004	0.7389	0.7256	18	0.0029626	0.892599	9267	18	0.0053	4.12e-09	1042540
t2d	lnbmi	paternal	trios	adjusted	rs1783541	C	T	C	T	-0.0484	-0.0009	0.7972	0.8044	11	0.00328011	0.783792	9267	11	0.0057	3.89e-17	1042540
t2d	lnbmi	paternal	trios	adjusted	rs1872635	G	A	G	A	-0.0282	-0.00415	0.3136	0.3182	12	0.00281908	0.140991	9267	12	0.0049	1.28e-08	1042540
t2d	lnbmi	paternal	trios	adjusted	rs1968204	C	T	C	T	-0.0566	0.00075	0.893	0.8997	7	0.00437203	0.863795	9267	7	0.008	1.08e-12	1042540
t2d	lnbmi	paternal	trios	adjusted	rs2011603	G	A	G	A	-0.0383	-0.00725	0.2752	0.2555	4	0.00312127	0.0201915	9267	4	0.0052	1.59e-13	1042540
t2d	lnbmi	paternal	trios	adjusted	rs2033159	C	A	C	A	0.0352	0.0012	0.2341	0.2222	2	0.00328011	0.714483	9267	2	0.0057	4.9e-10	1042540
t2d	lnbmi	paternal	trios	adjusted	rs2055997	G	A	G	A	0.0313	0.0037	0.7014	0.7052	4	0.00281908	0.189356	9267	4	0.0051	6.53e-10	1042540
t2d	lnbmi	paternal	trios	adjusted	rs2080090	T	A	T	A	-0.0525	0.0004	0.8116	0.7997	17	0.00328011	0.902941	9267	17	0.0059	7.84e-19	1042540
t2d	lnbmi	paternal	trios	adjusted	rs2103132	G	C	G	C	-0.0319	-0.00185	0.749	0.7666	7	0.00312127	0.553377	9267	7	0.0053	1.88e-09	1042540
t2d	lnbmi	paternal	trios	adjusted	rs2115107	G	A	G	A	-0.0382	0.0005	0.6076	0.6121	19	0.00266269	0.851049	9267	19	0.0047	8.45e-16	1039830
t2d	lnbmi	paternal	trios	adjusted	rs2191349	G	T	G	T	-0.0661	-0.00305	0.461	0.4703	7	0.00264763	0.249332	9267	7	0.0045	6.41e-48	1042540
t2d	lnbmi	paternal	trios	adjusted	rs2237895	C	A	C	A	0.0725	0.00625	0.4231	0.4432	11	0.00264763	0.0182454	9267	11	0.0047	2.73e-54	1042540
t2d	lnbmi	paternal	trios	adjusted	rs2250301	G	A	G	A	0.0322	-0.00325	0.7481	0.7362	10	0.0029626	0.272637	9267	10	0.0053	1.27e-09	1042540
t2d	lnbmi	paternal	trios	adjusted	rs2268078	G	A	G	A	-0.0387	-0.0015	0.3447	0.3335	20	0.00280668	0.593038	9267	20	0.0049	2.14e-15	1042540
t2d	lnbmi	paternal	trios	adjusted	rs2292662	C	T	C	T	0.0556	0.0012	0.8436	0.85	3	0.00359551	0.738568	9267	3	0.0065	7.64e-18	1042540
t2d	lnbmi	paternal	trios	adjusted	rs2297508	G	C	G	C	-0.0334	-0.0027	0.632	0.6741	17	0.00280668	0.336055	9267	17	0.0047	1.86e-12	1042540
t2d	lnbmi	paternal	trios	adjusted	rs243018	G	C	G	C	0.056	0.00435	0.463	0.4443	2	0.00264763	0.100388	9267	2	0.0046	1.52e-33	1042540
t2d	lnbmi	paternal	trios	adjusted	rs256904	T	A	T	A	0.0692	-0.00415	0.7297	0.7347	5	0.0029626	0.161275	9267	5	0.0053	2.55e-39	1042540
t2d	lnbmi	paternal	trios	adjusted	rs2583921	C	A	C	A	0.0954	0.0042	0.0922	0.0881	12	0.00467452	0.368925	9267	12	0.008	8.98e-33	1042540
t2d	lnbmi	paternal	trios	adjusted	rs2613503	C	A	C	A	-0.0392	0.00085	0.1988	0.2007	1	0.00328011	0.795529	9267	1	0.006	7.48e-11	1042540
t2d	lnbmi	paternal	trios	adjusted	rs2658746	C	T	C	T	0.0303	-0.00295	0.3897	0.3939	18	0.00266269	0.267904	9267	18	0.0047	9.89e-11	1042540
t2d	lnbmi	paternal	trios	adjusted	rs2725371	G	A	G	A	-0.0371	-0.00275	0.6895	0.7307	8	0.0029626	0.353283	9267	8	0.0051	2.14e-13	1042540
t2d	lnbmi	paternal	trios	adjusted	rs2732480	C	A	C	A	0.0337	0.00355	0.5648	0.5513	12	0.00264763	0.179979	9267	12	0.0046	3.05e-13	1042540
t2d	lnbmi	paternal	trios	adjusted	rs2733289	C	T	C	T	0.0301	0.0012	0.4775	0.4933	12	0.00264763	0.650379	9267	12	0.0046	3.98e-11	1042540
t2d	lnbmi	paternal	trios	adjusted	rs2796441	G	A	G	A	0.0589	-0.00395	0.5906	0.579	9	0.00266269	0.137952	9267	9	0.0047	9.96e-37	1042540
t2d	lnbmi	paternal	trios	adjusted	rs2908286	C	T	C	T	-0.0683	-0.00495	0.8287	0.8385	7	0.00359817	0.168915	9267	7	0.0061	2.64e-29	1042540
t2d	lnbmi	paternal	trios	adjusted	rs2933211	G	A	G	A	-0.0268	0.0037	0.499	0.5267	14	0.00264763	0.162271	9267	14	0.0046	6.24e-09	1042540
t2d	lnbmi	paternal	trios	adjusted	rs2972145	C	T	C	T	0.09	-0.00365	0.6354	0.6135	2	0.00266269	0.170439	9267	2	0.0048	7.45e-80	1042540
t2d	lnbmi	paternal	trios	adjusted	rs303760	C	T	C	T	-0.0342	-0.0002	0.6522	0.6611	18	0.00280668	0.943192	9267	18	0.0048	1.48e-12	1042540
t2d	lnbmi	paternal	trios	adjusted	rs3111316	G	A	G	A	-0.0442	0.00075	0.4116	0.4153	19	0.00266269	0.778197	9267	19	0.0047	3.43e-21	1039830
t2d	lnbmi	paternal	trios	adjusted	rs3176466	C	T	C	T	0.0642	0.0041	0.9033	0.9053	1	0.00451587	0.363926	9267	1	0.008	9.36e-16	1042540
t2d	lnbmi	paternal	trios	adjusted	rs340874	C	T	C	T	0.0668	0.00285	0.5528	0.56	1	0.00264763	0.281733	9267	1	0.0046	5.37e-48	1042540
t2d	lnbmi	paternal	trios	adjusted	rs34143602	G	A	G	A	0.0347	-0.00445	0.4221	0.4383	15	0.00266269	0.0946738	9267	15	0.0047	1e-13	1042540
t2d	lnbmi	paternal	trios	adjusted	rs34589210	G	A	G	A	-0.039	0.00495	0.8571	0.8759	2	0.00405667	0.222385	9267	2	0.0067	6.89e-09	1042540
t2d	lnbmi	paternal	trios	adjusted	rs346240	G	A	G	A	0.031	0.0039	0.2231	0.2112	18	0.00328011	0.234446	9267	18	0.0056	3.62e-08	1042540
t2d	lnbmi	paternal	trios	adjusted	rs34990153	G	A	G	A	-0.0384	0.00705	0.439	0.4197	8	0.00266269	0.00810417	9267	8	0.0047	1.99e-16	1042540
t2d	lnbmi	paternal	trios	adjusted	rs35004890	G	T	G	T	-0.0363	-0.00215	0.779	0.7669	19	0.00312127	0.490936	9267	19	0.0059	8.57e-10	1039830
t2d	lnbmi	paternal	trios	adjusted	rs35352848	C	T	C	T	-0.0623	0.0019	0.2069	0.2349	3	0.00312127	0.542706	9267	3	0.0057	7.37e-28	1042540
t2d	lnbmi	paternal	trios	adjusted	rs35895680	C	A	C	A	0.0559	-0.0005	0.6858	0.6893	17	0.0029626	0.865977	9267	17	0.005	1.42e-28	1042540
t2d	lnbmi	paternal	trios	adjusted	rs36051838	C	T	C	T	0.044	0.00015	0.0888	0.0845	10	0.00468943	0.974483	9267	10	0.008	4.54e-08	1042540
t2d	lnbmi	paternal	trios	adjusted	rs36111056	G	A	G	A	0.0341	0.00035	0.7802	0.7797	15	0.00312127	0.910717	9267	15	0.0057	1.97e-09	1042540
t2d	lnbmi	paternal	trios	adjusted	rs3747207	G	A	G	A	-0.0471	-0.0013	0.7791	0.762	22	0.00312127	0.677047	9267	22	0.0055	9.26e-18	1042540
t2d	lnbmi	paternal	trios	adjusted	rs3764002	C	T	C	T	0.0396	0.001	0.7412	0.7421	12	0.0029626	0.735709	9267	12	0.0052	2.69e-14	1042540
t2d	lnbmi	paternal	trios	adjusted	rs3798519	C	A	C	A	0.0495	0.00355	0.1803	0.1799	6	0.00343908	0.301954	9267	6	0.0059	5.49e-17	1042540
t2d	lnbmi	paternal	trios	adjusted	rs3872707	G	A	G	A	-0.0446	-0.004	0.8599	0.889	3	0.00421558	0.342691	9267	3	0.0067	3.46e-11	1042540
t2d	lnbmi	paternal	trios	adjusted	rs41276588	G	A	G	A	-0.0375	-0.0026	0.717	0.7006	1	0.0029626	0.380156	9267	1	0.0052	4.1e-13	1042540
t2d	lnbmi	paternal	trios	adjusted	rs4132228	C	T	C	T	0.0471	-0.0021	0.7026	0.7189	3	0.0029626	0.478425	9267	3	0.005	6.22e-21	1042540
t2d	lnbmi	paternal	trios	adjusted	rs429358	C	T	C	T	-0.073	0.00065	0.1454	0.1717	19	0.00358317	0.856051	9267	19	0.0066	3.98e-28	1039830
t2d	lnbmi	paternal	trios	adjusted	rs4688760	C	T	C	T	-0.034	5e-05	0.326	0.304	3	0.00281908	0.985849	9267	3	0.005	1.1e-11	1042540
t2d	lnbmi	paternal	trios	adjusted	rs4709746	C	T	C	T	0.0581	-0.0006	0.8687	0.844	6	0.00359551	0.867469	9267	6	0.007	1.03e-16	1042540
t2d	lnbmi	paternal	trios	adjusted	rs4721089	C	T	C	T	-0.034	0.00885	0.2432	0.22	7	0.00312127	0.00457711	9267	7	0.0055	7.92e-10	1042540
t2d	lnbmi	paternal	trios	adjusted	rs4796224	G	A	G	A	0.0252	-0.00185	0.4738	0.4781	17	0.00264763	0.484716	9267	17	0.0045	2.71e-08	1042540
t2d	lnbmi	paternal	trios	adjusted	rs4805681	C	T	C	T	0.0269	0.00385	0.6101	0.5984	19	0.00266269	0.148203	9267	19	0.0047	1.32e-08	1042540
t2d	lnbmi	paternal	trios	adjusted	rs4809369	G	A	G	A	0.0337	-0.0021	0.5548	0.5353	20	0.00266269	0.430301	9267	20	0.0046	4.27e-13	1039830
t2d	lnbmi	paternal	trios	adjusted	rs4845987	G	C	G	C	-0.0282	-0.00175	0.3085	0.2966	1	0.00281908	0.534751	9267	1	0.0051	2.78e-08	1042540
t2d	lnbmi	paternal	trios	adjusted	rs4865796	G	A	G	A	-0.0466	0.00435	0.3184	0.326	5	0.00280411	0.120831	9267	5	0.0049	4.64e-21	1042540
t2d	lnbmi	paternal	trios	adjusted	rs4899280	C	T	C	T	-0.0276	-0.0005	0.67	0.647	14	0.00280668	0.858608	9267	14	0.0048	1.02e-08	1042540
t2d	lnbmi	paternal	trios	adjusted	rs4916253	G	T	G	T	0.0274	0.0003	0.4311	0.4451	1	0.00264763	0.909786	9267	1	0.0046	3.09e-09	1042540
t2d	lnbmi	paternal	trios	adjusted	rs4929965	G	A	G	A	-0.0619	-0.00135	0.6152	0.621	11	0.00266269	0.612151	9267	11	0.0048	2.46e-38	1039830
t2d	lnbmi	paternal	trios	adjusted	rs495203	C	T	C	T	-0.0493	-0.0061	0.6651	0.6414	9	0.00280411	0.0296016	9267	9	0.0048	1.03e-24	1042540
t2d	lnbmi	paternal	trios	adjusted	rs4984980	G	A	G	A	-0.0351	0.0054	0.8117	0.8301	16	0.00358317	0.131799	9267	16	0.006	3.79e-09	1042540
t2d	lnbmi	paternal	trios	adjusted	rs5219	C	T	C	T	-0.0685	0.00055	0.6272	0.5919	11	0.00266269	0.836355	9267	11	0.0047	3.15e-48	1042540
t2d	lnbmi	paternal	trios	adjusted	rs545608	G	C	G	C	-0.0355	0.0026	0.8024	0.7659	1	0.00312127	0.404849	9267	1	0.0057	6.5e-10	1042540
t2d	lnbmi	paternal	trios	adjusted	rs55857387	C	T	C	T	-0.0524	-0.0073	0.1947	0.1777	16	0.00343908	0.0337823	9267	16	0.0059	6.71e-19	1042540
t2d	lnbmi	paternal	trios	adjusted	rs56348580	G	C	G	C	0.0575	-0.00015	0.6958	0.7065	12	0.0029626	0.959619	9267	12	0.005	2.33e-30	1042540
t2d	lnbmi	paternal	trios	adjusted	rs56394279	C	T	C	T	0.0314	-0.0017	0.468	0.4552	3	0.00264763	0.520819	9267	3	0.0046	5.3e-12	1042540
t2d	lnbmi	paternal	trios	adjusted	rs567185	C	T	C	T	-0.037	0.00445	0.3656	0.3273	1	0.00280668	0.112852	9267	1	0.0048	1.55e-14	1042540
t2d	lnbmi	paternal	trios	adjusted	rs5753043	C	A	C	A	0.0613	-0.0004	0.8979	0.9222	22	0.00484829	0.934246	9267	22	0.0081	3.76e-14	1042540
t2d	lnbmi	paternal	trios	adjusted	rs576674	G	A	G	A	0.0612	0.0022	0.1848	0.1461	13	0.00374224	0.556611	9267	13	0.0061	1.25e-23	1042540
t2d	lnbmi	paternal	trios	adjusted	rs58542926	C	T	C	T	-0.089	-0.00065	0.9245	0.9116	19	0.00467452	0.889409	9267	19	0.0086	4.67e-25	1042540
t2d	lnbmi	paternal	trios	adjusted	rs60519666	G	A	G	A	0.0347	0.00195	0.6769	0.6533	6	0.00280411	0.486799	9267	6	0.005	3.19e-12	1042540
t2d	lnbmi	paternal	trios	adjusted	rs6066138	G	A	G	A	0.0451	0.00045	0.7252	0.7435	20	0.0029626	0.879271	9267	20	0.0051	1.58e-18	1042540
t2d	lnbmi	paternal	trios	adjusted	rs61779275	C	T	C	T	-0.0753	0.0046	0.7804	0.8011	1	0.00328011	0.160798	9267	1	0.0055	3.35e-43	1042540
t2d	lnbmi	paternal	trios	adjusted	rs62075585	G	A	G	A	0.0295	-0.00085	0.4735	0.4559	17	0.00264763	0.748179	9267	17	0.0046	1.25e-10	1042540
t2d	lnbmi	paternal	trios	adjusted	rs62515938	C	T	C	T	-0.0286	0.0052	0.7395	0.7426	8	0.0029626	0.0792223	9267	8	0.0052	2.97e-08	1042540
t2d	lnbmi	paternal	trios	adjusted	rs62618693	C	T	C	T	0.0853	-0.01305	0.9566	0.963	11	0.00716635	0.0686051	9267	11	0.0114	6.83e-14	1039830
t2d	lnbmi	paternal	trios	adjusted	rs6459733	G	C	G	C	0.0508	-0.0003	0.6655	0.6834	7	0.00296587	0.919431	9267	7	0.0049	9.66e-25	1042540
t2d	lnbmi	paternal	trios	adjusted	rs6741676	G	A	G	A	-0.0324	-0.0055	0.3321	0.3196	2	0.0028219	0.0512906	9267	2	0.0049	3.64e-11	1042540
t2d	lnbmi	paternal	trios	adjusted	rs6777684	G	A	G	A	0.0569	0.00035	0.6076	0.6066	3	0.00266269	0.895422	9267	3	0.0047	3.77e-33	1042540
t2d	lnbmi	paternal	trios	adjusted	rs6819331	C	T	C	T	0.0404	0.0011	0.6796	0.6712	4	0.00280411	0.69485	9267	4	0.0049	2.21e-16	1042540
t2d	lnbmi	paternal	trios	adjusted	rs6821438	G	A	G	A	-0.0289	-0.0011	0.4691	0.49	4	0.00264763	0.677801	9267	4	0.0046	3.66e-10	1042540
t2d	lnbmi	paternal	trios	adjusted	rs6878122	G	A	G	A	0.0554	0.00255	0.3114	0.2933	5	0.0029626	0.389386	9267	5	0.0049	4.6e-29	1039830
t2d	lnbmi	paternal	trios	adjusted	rs6976111	C	A	C	A	-0.0318	0.0011	0.6933	0.6702	7	0.00280411	0.69485	9267	7	0.0052	7.93e-10	1042540
t2d	lnbmi	paternal	trios	adjusted	rs7026688	G	A	G	A	0.0444	0.00175	0.8632	0.8564	9	0.00373922	0.639776	9267	9	0.0067	3.4e-11	1042540
t2d	lnbmi	paternal	trios	adjusted	rs703981	G	C	G	C	0.0613	0.00145	0.5439	0.5473	10	0.00264763	0.583926	9267	10	0.0046	2.13e-40	1042540
t2d	lnbmi	paternal	trios	adjusted	rs7099048	G	A	G	A	-0.0282	-0.0033	0.4964	0.4626	10	0.00266269	0.215217	9267	10	0.0046	8.93e-10	1042540
t2d	lnbmi	paternal	trios	adjusted	rs7163757	C	T	C	T	0.0405	0.0029	0.5741	0.5422	15	0.00264763	0.273377	9267	15	0.0046	1.64e-18	1042540
t2d	lnbmi	paternal	trios	adjusted	rs7240767	C	T	C	T	0.0368	-0.00065	0.3792	0.3892	18	0.00266269	0.807142	9267	18	0.0063	5.03e-09	845270
t2d	lnbmi	paternal	trios	adjusted	rs72695645	G	A	G	A	0.0611	-0.0044	0.8599	0.8549	4	0.00373922	0.239309	9267	4	0.0067	8.66e-20	1042540
t2d	lnbmi	paternal	trios	adjusted	rs72926932	C	A	C	A	0.0749	-0.0003	0.0783	0.0844	18	0.00483327	0.950507	9267	18	0.0082	7.58e-20	1042540
t2d	lnbmi	paternal	trios	adjusted	rs72951506	C	T	C	T	0.0423	0.00025	0.8521	0.8468	6	0.00373922	0.946694	9267	6	0.0065	9.22e-11	1042540
t2d	lnbmi	paternal	trios	adjusted	rs73872717	C	T	C	T	0.0856	-0.0067	0.9534	0.9389	3	0.00546456	0.220168	9267	3	0.0109	4.78e-15	1042540
t2d	lnbmi	paternal	trios	adjusted	rs74804697	G	C	G	C	-0.0837	0.0016	0.0434	0.0531	15	0.00579676	0.782536	9267	15	0.0121	4.68e-12	1041220
t2d	lnbmi	paternal	trios	adjusted	rs75432112	G	A	G	A	-0.1344	0.01	0.9517	0.9563	5	0.00656022	0.127424	9267	5	0.0107	5.34e-36	1039830
t2d	lnbmi	paternal	trios	adjusted	rs756145	G	A	G	A	-0.0286	0.00195	0.6907	0.6922	9	0.0029626	0.510406	9267	9	0.0049	5.52e-09	1042540
t2d	lnbmi	paternal	trios	adjusted	rs7561798	G	A	G	A	0.0281	-0.0032	0.4852	0.4935	2	0.00264763	0.226806	9267	2	0.0046	1.16e-09	1042540
t2d	lnbmi	paternal	trios	adjusted	rs7568172	G	A	G	A	0.0674	-0.00385	0.9396	0.9363	2	0.00530723	0.468191	9267	2	0.0096	2.64e-12	1042540
t2d	lnbmi	paternal	trios	adjusted	rs75756987	G	C	G	C	0.0439	0.0043	0.8876	0.8714	21	0.00391294	0.271804	9267	21	0.0073	1.61e-09	1042540
t2d	lnbmi	paternal	trios	adjusted	rs7609422	G	A	G	A	0.0295	0.00025	0.4095	0.3644	2	0.00280668	0.929024	9267	2	0.0047	2.67e-10	1042540
t2d	lnbmi	paternal	trios	adjusted	rs7660000	C	T	C	T	0.0309	-0.00025	0.7131	0.7169	4	0.0029626	0.93275	9267	4	0.0051	1.29e-09	1042540
t2d	lnbmi	paternal	trios	adjusted	rs7695096	C	T	C	T	0.0381	-0.00145	0.5208	0.4897	4	0.00264763	0.583926	9267	4	0.0046	1.27e-16	1042540
t2d	lnbmi	paternal	trios	adjusted	rs7756992	G	A	G	A	0.1217	-0.0015	0.2706	0.2642	6	0.0029626	0.612637	9267	6	0.0051	5.52e-128	1042540
t2d	lnbmi	paternal	trios	adjusted	rs7858727	C	A	C	A	0.0344	-0.00195	0.2233	0.2202	9	0.00312127	0.532138	9267	9	0.0056	8.33e-10	1042540
t2d	lnbmi	paternal	trios	adjusted	rs7903146	C	T	C	T	-0.28	0.00185	0.7079	0.7354	10	0.0029626	0.532331	9267	10	0.005	1e-200	1042540
t2d	lnbmi	paternal	trios	adjusted	rs8008540	C	T	C	T	0.0301	-0.00335	0.5688	0.5656	14	0.00266269	0.208346	9267	14	0.0046	7.99e-11	1042540
t2d	lnbmi	paternal	trios	adjusted	rs8010382	G	A	G	A	0.0322	0.0017	0.4373	0.4236	14	0.00266269	0.523179	9267	14	0.0047	5.74e-12	1042540
t2d	lnbmi	paternal	trios	adjusted	rs8031576	C	A	C	A	0.057	0.0018	0.289	0.2893	15	0.0029626	0.543469	9267	15	0.0051	1.74e-29	1042540
t2d	lnbmi	paternal	trios	adjusted	rs8054556	G	A	G	A	-0.0364	0.00185	0.5383	0.5342	16	0.00264763	0.484716	9267	16	0.0046	3.68e-15	1042540
t2d	lnbmi	paternal	trios	adjusted	rs8071043	C	T	C	T	0.0541	-0.00145	0.3284	0.3068	17	0.00281908	0.607006	9267	17	0.0049	5.16e-28	1042540
t2d	lnbmi	paternal	trios	adjusted	rs827237	C	T	C	T	-0.0365	-0.0058	0.795	0.7982	10	0.00342422	0.0903002	9267	10	0.0058	3.56e-10	1042540
t2d	lnbmi	paternal	trios	adjusted	rs838735	G	C	G	C	-0.0294	-0.00045	0.6157	0.6331	2	0.00280668	0.87262	9267	2	0.0047	3.64e-10	1042540
t2d	lnbmi	paternal	trios	adjusted	rs844215	C	T	C	T	0.0262	-0.0009	0.5867	0.5943	3	0.00266269	0.73536	9267	3	0.0047	2.04e-08	1042540
t2d	lnbmi	paternal	trios	adjusted	rs878017	G	A	G	A	-0.0348	0.00225	0.4591	0.463	10	0.00264763	0.395427	9267	10	0.0061	1.13e-08	845270
t2d	lnbmi	paternal	trios	adjusted	rs890940	C	T	C	T	-0.0484	0.00265	0.7887	0.7709	5	0.00312127	0.395874	9267	5	0.0056	9.78e-18	1042540
t2d	lnbmi	paternal	trios	adjusted	rs911300	G	A	G	A	0.0348	0.00105	0.5422	0.5618	20	0.00264763	0.691677	9267	20	0.0046	5.19e-14	1042540
t2d	lnbmi	paternal	trios	adjusted	rs9316500	G	T	G	T	-0.0473	-0.007	0.2924	0.2605	13	0.0029626	0.0181379	9267	13	0.0051	9.97e-21	1042540
t2d	lnbmi	paternal	trios	adjusted	rs9319382	C	T	C	T	0.0276	1.0842e-19	0.6786	0.6736	13	0.00280411	1	9267	13	0.005	2.87e-08	1042540
t2d	lnbmi	paternal	trios	adjusted	rs9368112	C	T	C	T	-0.0259	-0.0019	0.4753	0.482	6	0.00264763	0.47299	9267	6	0.0047	2.69e-08	1042540
t2d	lnbmi	paternal	trios	adjusted	rs9379084	G	A	G	A	0.0747	0.00305	0.8803	0.9079	6	0.00482228	0.527073	9267	6	0.0077	3.7e-22	1039830
t2d	lnbmi	paternal	trios	adjusted	rs9383649	G	A	G	A	0.0329	0.00275	0.4192	0.4108	6	0.00266269	0.301702	9267	6	0.0046	1.06e-12	1042540
t2d	lnbmi	paternal	trios	adjusted	rs9555581	C	T	C	T	0.0296	0.001	0.6102	0.6157	13	0.00266269	0.707244	9267	13	0.0047	3.72e-10	1042540
t2d	lnbmi	paternal	trios	adjusted	rs9563574	C	T	C	T	-0.0406	-0.0048	0.177	0.1902	13	0.00342422	0.160981	9267	13	0.006	1.64e-11	1042540
t2d	lnbmi	paternal	trios	adjusted	rs980183	G	A	G	A	0.0363	-0.00175	0.3942	0.3855	2	0.00266269	0.511033	9267	2	0.0047	1.02e-14	1042540
t2d	lnbmi	paternal	trios	adjusted	rs9852406	C	T	C	T	-0.0375	-0.00185	0.7464	0.7413	3	0.0029626	0.532331	9267	3	0.0052	8.96e-13	1042540
t2d	lnbmi	paternal	trios	adjusted	rs9854769	G	A	G	A	0.1075	-0.0027	0.319	0.2956	3	0.0029626	0.362104	9267	3	0.0049	1.06e-107	1042540
t2d	lnbmi	paternal	trios	adjusted	rs9873519	C	T	C	T	-0.0375	-0.0037	0.466	0.4219	3	0.00266269	0.164659	9267	3	0.0046	3.58e-16	1042540
t2d	lnbmi	paternal	trios	adjusted	rs9873618	G	A	G	A	0.0581	0.0003	0.7094	0.6915	3	0.00281908	0.915251	9267	3	0.0051	2.41e-30	1042540
t2d	lnbmi	paternal	trios	adjusted	rs9927842	C	T	C	T	-0.0375	-0.001	0.8384	0.8549	16	0.00373922	0.789134	9267	16	0.0065	6.84e-09	1042540
t2d	lncrp	paternal	trios	adjusted	rs10097617	C	T	C	T	-0.0374	0.0003	0.5196	0.4762	8	0.01704	0.985953	8031	8	0.0045	1.93e-16	1042540
t2d	lncrp	paternal	trios	adjusted	rs10137475	G	A	G	A	0.0255	-0.0057	0.4257	0.4442	14	0.0171988	0.740329	8031	14	0.0047	4.43e-08	1042540
t2d	lncrp	paternal	trios	adjusted	rs10145154	C	T	C	T	-0.0546	-0.03905	0.7838	0.8049	14	0.0217243	0.0722517	8031	14	0.0056	1.06e-22	1042540
t2d	lncrp	paternal	trios	adjusted	rs10188334	C	T	C	T	0.0503	0.02235	0.8277	0.8401	2	0.0231641	0.334618	8031	2	0.0062	7.76e-16	1042540
t2d	lncrp	paternal	trios	adjusted	rs10240790	G	A	G	A	0.0279	-0.02745	0.7043	0.7281	7	0.0192156	0.153141	8031	7	0.0051	4.69e-08	1042540
t2d	lncrp	paternal	trios	adjusted	rs10404726	C	T	C	T	0.0277	-0.02035	0.5305	0.5274	19	0.01704	0.232382	8031	19	0.0047	2.73e-09	1042540
t2d	lncrp	paternal	trios	adjusted	rs10406327	G	C	G	C	-0.037	0.0035	0.4754	0.4948	19	0.0168963	0.835896	8031	19	0.0046	8.75e-16	1042540
t2d	lncrp	paternal	trios	adjusted	rs10407429	G	A	G	A	0.0539	0.0254	0.5785	0.5484	19	0.0170551	0.136411	8031	19	0.0047	4.79e-31	1042540
t2d	lncrp	paternal	trios	adjusted	rs10471048	G	C	G	C	0.0337	-0.0004	0.3487	0.3345	4	0.0181203	0.982388	8031	4	0.0048	2.31e-12	1042540
t2d	lncrp	paternal	trios	adjusted	rs10490871	G	A	G	A	0.0272	0.00815	0.3694	0.391	3	0.0175014	0.641447	8031	3	0.0047	6.58e-09	1042540
t2d	lncrp	paternal	trios	adjusted	rs1059592	G	A	G	A	-0.0269	0.0063	0.6463	0.6562	8	0.0179765	0.725995	8031	8	0.0048	2.4e-08	1042540
t2d	lncrp	paternal	trios	adjusted	rs10750397	G	A	G	A	-0.048	0.0063	0.7102	0.7113	11	0.0186255	0.735178	8031	11	0.0051	1.01e-20	1042540
t2d	lncrp	paternal	trios	adjusted	rs10771372	C	T	C	T	0.0721	-0.0154	0.8049	0.799	12	0.0211324	0.466161	8031	12	0.0058	2.2e-35	1042540
t2d	lncrp	paternal	trios	adjusted	rs10771813	C	A	C	A	0.0259	-0.02035	0.5442	0.5557	12	0.0175014	0.244926	8031	12	0.0047	2.6e-08	1042540
t2d	lncrp	paternal	trios	adjusted	rs10811661	C	T	C	T	-0.1379	-0.00965	0.1717	0.1709	9	0.0225288	0.668403	8031	9	0.0061	8.14e-112	1042540
t2d	lncrp	paternal	trios	adjusted	rs10821311	G	A	G	A	-0.0358	0.00125	0.681	0.676	9	0.0182941	0.945524	8031	9	0.0049	4e-13	1042540
t2d	lncrp	paternal	trios	adjusted	rs10841868	G	T	G	T	0.0315	0.00035	0.7394	0.7501	12	0.0197056	0.985829	8031	12	0.0052	1.65e-09	1042540
t2d	lncrp	paternal	trios	adjusted	rs10915188	G	A	G	A	-0.029	-0.00015	0.4153	0.4321	1	0.0171988	0.993041	8031	1	0.0046	3.69e-10	1042540
t2d	lncrp	paternal	trios	adjusted	rs10937721	G	C	G	C	-0.0835	0.01045	0.412	0.4233	4	0.0173576	0.547147	8031	4	0.0047	6.31e-70	1042540
t2d	lncrp	paternal	trios	adjusted	rs10938398	G	A	G	A	-0.0425	-0.0174	0.5687	0.5963	4	0.0175014	0.320123	8031	4	0.0046	3.91e-20	1042540
t2d	lncrp	paternal	trios	adjusted	rs10963942	G	A	G	A	0.0371	-0.0094	0.3965	0.3926	9	0.0173727	0.588454	8031	9	0.0047	4.49e-15	1042540
t2d	lncrp	paternal	trios	adjusted	rs10974438	C	A	C	A	0.047	0.01385	0.3556	0.3448	9	0.0179765	0.441032	8031	9	0.0048	8.99e-23	1042540
t2d	lncrp	paternal	trios	adjusted	rs10998304	C	T	C	T	0.0306	-0.0067	0.4517	0.4638	10	0.01704	0.694178	8031	10	0.0045	1.77e-11	1042540
t2d	lncrp	paternal	trios	adjusted	rs11038672	G	C	G	C	-0.0294	-0.001	0.5238	0.522	11	0.0171838	0.953594	7714	11	0.0046	1.04e-10	1042540
t2d	lncrp	paternal	trios	adjusted	rs1111875	C	T	C	T	0.0923	0.0161	0.5924	0.5714	10	0.0170703	0.3456	8031	10	0.0046	5.21e-89	1042540
t2d	lncrp	paternal	trios	adjusted	rs11129735	G	A	G	A	-0.026	-0.032	0.5383	0.5167	3	0.0171838	0.0625729	8031	3	0.0046	1.53e-08	1042540
t2d	lncrp	paternal	trios	adjusted	rs11155073	C	T	C	T	-0.0304	-0.0002	0.579	0.5935	6	0.0173576	0.990807	8031	6	0.0046	4.43e-11	1042540
t2d	lncrp	paternal	trios	adjusted	rs11201999	C	T	C	T	0.0259	-0.0112	0.5369	0.5762	10	0.0171988	0.514912	8031	10	0.0045	1.25e-08	1042540
t2d	lncrp	paternal	trios	adjusted	rs11257655	C	T	C	T	-0.0907	-0.0025	0.7809	0.8009	10	0.021261	0.906395	8031	10	0.0074	7.25e-35	845270
t2d	lncrp	paternal	trios	adjusted	rs1127215	C	T	C	T	0.043	-0.0497	0.5853	0.559	1	0.0171988	0.00385566	8031	1	0.0046	1.93e-20	1042540
t2d	lncrp	paternal	trios	adjusted	rs113036477	C	T	C	T	0.0715	0.0162	0.9381	0.9226	12	0.0314888	0.606925	8031	12	0.0099	4.09e-13	1042540
t2d	lncrp	paternal	trios	adjusted	rs114136102	C	T	C	T	0.072	0.0087	0.0397	0.0415	5	0.0428232	0.839009	8031	5	0.012	2.05e-09	1042540
t2d	lncrp	paternal	trios	adjusted	rs11558471	G	A	G	A	-0.1031	-0.00035	0.3163	0.3128	8	0.0184529	0.984867	8031	8	0.0049	3.98e-98	1042540
t2d	lncrp	paternal	trios	adjusted	rs11602873	T	A	T	A	-0.0976	-0.0008	0.1563	0.1748	11	0.0223692	0.971471	8031	11	0.0064	8.91e-52	1042540
t2d	lncrp	paternal	trios	adjusted	rs11616380	G	T	G	T	0.0793	-0.0234	0.7206	0.7172	13	0.0186255	0.208992	8031	13	0.0051	7.99e-54	1042540
t2d	lncrp	paternal	trios	adjusted	rs11657964	G	A	G	A	-0.0589	5e-05	0.5957	0.5976	17	0.0173576	0.997702	8031	17	0.0047	1.23e-36	1042540
t2d	lncrp	paternal	trios	adjusted	rs11708067	G	A	G	A	-0.0782	-0.01225	0.2286	0.2317	3	0.0200233	0.540679	8031	3	0.0055	1.5e-46	1042540
t2d	lncrp	paternal	trios	adjusted	rs117316450	G	C	G	C	0.1308	-0.0264	0.0188	0.0141	11	0.0794986	0.739828	8031	11	0.0178	2.07e-13	1041220
t2d	lncrp	paternal	trios	adjusted	rs11759026	G	A	G	A	0.0646	0.0049	0.2307	0.2474	6	0.020007	0.806523	8031	6	0.0073	6.68e-19	845270
t2d	lncrp	paternal	trios	adjusted	rs11793831	G	T	G	T	-0.0274	0.0117	0.5949	0.5731	9	0.0173426	0.499905	8031	9	0.0047	4.21e-09	1042540
t2d	lncrp	paternal	trios	adjusted	rs11830243	C	T	C	T	-0.0442	-0.0381	0.887	0.8953	12	0.0278602	0.171455	8031	12	0.0074	2.1e-09	1042540
t2d	lncrp	paternal	trios	adjusted	rs11870735	C	T	C	T	-0.0339	-0.0155	0.8178	0.8365	17	0.0234385	0.508417	8031	17	0.006	1.68e-08	1042540
t2d	lncrp	paternal	trios	adjusted	rs11940813	G	A	G	A	0.0371	-0.01765	0.137	0.1614	4	0.0228594	0.440049	8031	4	0.0067	2.65e-08	1042540
t2d	lncrp	paternal	trios	adjusted	rs11967262	G	C	G	C	0.0365	0.01065	0.4877	0.4773	6	0.0171838	0.53541	7714	6	0.0046	2.23e-15	1042540
t2d	lncrp	paternal	trios	adjusted	rs12001437	C	T	C	T	0.0339	0.00715	0.3727	0.3655	9	0.017659	0.685556	8031	9	0.0047	6.27e-13	1042540
t2d	lncrp	paternal	trios	adjusted	rs12263348	C	T	C	T	-0.0282	0.01915	0.6615	0.6613	10	0.0179915	0.287152	8031	10	0.0049	7.77e-09	1042540
t2d	lncrp	paternal	trios	adjusted	rs12305809	G	A	G	A	0.0333	0.00635	0.6065	0.6388	12	0.0178191	0.721572	8031	12	0.0047	1.45e-12	1042540
t2d	lncrp	paternal	trios	adjusted	rs12463719	G	A	G	A	-0.0319	0.01715	0.7183	0.7602	2	0.020169	0.39515	8031	2	0.0052	6.15e-10	1042540
t2d	lncrp	paternal	trios	adjusted	rs12505942	C	T	C	T	-0.0298	-0.00455	0.3385	0.3623	4	0.017674	0.796839	8031	4	0.0048	7.03e-10	1042540
t2d	lncrp	paternal	trios	adjusted	rs12509379	G	T	G	T	-0.0312	-0.0093	0.7883	0.7477	4	0.0195604	0.634466	8031	4	0.0056	2.66e-08	1042540
t2d	lncrp	paternal	trios	adjusted	rs12519500	C	A	C	A	0.038	0.0076	0.6537	0.6044	5	0.0173716	0.661752	8031	5	0.0048	1.76e-15	1042540
t2d	lncrp	paternal	trios	adjusted	rs1260326	C	T	C	T	0.0638	0.0041	0.5946	0.664	2	0.0179931	0.819751	8031	2	0.0047	2.55e-42	1035400
t2d	lncrp	paternal	trios	adjusted	rs12625671	C	T	C	T	0.0653	-0.0198	0.1135	0.1109	20	0.0272098	0.46681	8031	20	0.0074	6.74e-19	1042540
t2d	lncrp	paternal	trios	adjusted	rs12741141	G	C	G	C	0.0395	-0.02305	0.3615	0.3571	1	0.0179915	0.200138	8031	1	0.0048	1.37e-16	1042540
t2d	lncrp	paternal	trios	adjusted	rs12820906	G	A	G	A	-0.0433	0.0007	0.2436	0.2384	12	0.0198645	0.971889	8031	12	0.0055	2.21e-15	1042540
t2d	lncrp	paternal	trios	adjusted	rs12823740	C	A	C	A	0.041	0.0043	0.6614	0.6597	12	0.0179915	0.811105	8031	12	0.0048	1.48e-17	1042540
t2d	lncrp	paternal	trios	adjusted	rs12890750	G	T	G	T	0.0284	-0.002	0.6392	0.6327	14	0.017659	0.909827	8031	14	0.0048	2.84e-09	1042540
t2d	lncrp	paternal	trios	adjusted	rs12910361	G	A	G	A	0.0716	0.004	0.6982	0.6993	15	0.0184516	0.828377	8031	15	0.0051	2.97e-44	1042540
t2d	lncrp	paternal	trios	adjusted	rs12920022	T	A	T	A	-0.0391	0.00545	0.8397	0.8428	16	0.0236392	0.817665	8031	16	0.0065	2.26e-09	1042540
t2d	lncrp	paternal	trios	adjusted	rs13237518	C	A	C	A	-0.0292	0.03805	0.5858	0.5745	7	0.0171838	0.0268089	8031	7	0.0047	7.73e-10	1042540
t2d	lncrp	paternal	trios	adjusted	rs13262861	C	A	C	A	0.1016	0.008	0.8238	0.8499	8	0.0242312	0.741284	8031	8	0.0063	2.84e-59	1042540
t2d	lncrp	paternal	trios	adjusted	rs13389219	C	T	C	T	0.0648	0.00765	0.6033	0.5995	2	0.0175014	0.662034	8031	2	0.0047	7.35e-44	1042540
t2d	lncrp	paternal	trios	adjusted	rs13414140	C	T	C	T	0.1183	-0.0236	0.8858	0.9079	2	0.0297092	0.426982	8031	2	0.0072	4.31e-60	1042540
t2d	lncrp	paternal	trios	adjusted	rs1412234	C	T	C	T	0.044	0.0216	0.3192	0.3074	9	0.0183092	0.238106	8031	9	0.0049	4e-19	1042540
t2d	lncrp	paternal	trios	adjusted	rs1421085	C	T	C	T	0.1177	0.00215	0.4142	0.4208	16	0.0172139	0.900603	8031	16	0.0046	5.63e-144	1042540
t2d	lncrp	paternal	trios	adjusted	rs1449348	C	T	C	T	0.0448	0.0344	0.8585	0.8514	3	0.0239253	0.150489	8031	3	0.0065	6.64e-12	1042540
t2d	lncrp	paternal	trios	adjusted	rs1475655	T	A	T	A	-0.0436	0.0005	0.2527	0.2412	13	0.0201671	0.98022	8031	13	0.0053	2.47e-16	1042540
t2d	lncrp	paternal	trios	adjusted	rs1493694	C	T	C	T	-0.0705	-0.0062	0.8928	0.8835	1	0.0273536	0.820687	8031	1	0.0073	6.51e-22	1042540
t2d	lncrp	paternal	trios	adjusted	rs1513272	C	T	C	T	0.0811	-0.0207	0.5087	0.5351	7	0.0170551	0.224857	8031	7	0.0045	3.97e-71	1042540
t2d	lncrp	paternal	trios	adjusted	rs1531583	G	T	G	T	-0.0994	0.01775	0.9553	0.946	4	0.0377245	0.637986	8031	4	0.0112	7.06e-19	1039830
t2d	lncrp	paternal	trios	adjusted	rs1562398	G	C	G	C	0.041	-0.0237	0.4169	0.4034	7	0.0175014	0.17568	8031	7	0.0047	1.99e-18	1042540
t2d	lncrp	paternal	trios	adjusted	rs1573090	G	T	G	T	-0.0446	0.0189	0.4648	0.4489	6	0.0170551	0.267787	8031	6	0.0046	3.88e-22	1042540
t2d	lncrp	paternal	trios	adjusted	rs17035289	C	T	C	T	0.0428	0.00395	0.1708	0.1598	4	0.0231628	0.864592	8031	4	0.0062	5.71e-12	1042540
t2d	lncrp	paternal	trios	adjusted	rs17036160	C	T	C	T	0.1028	-0.04485	0.8796	0.8644	3	0.0248608	0.0712242	8031	3	0.0071	3.04e-47	1042540
t2d	lncrp	paternal	trios	adjusted	rs1705263	C	A	C	A	0.0398	0.0082	0.5688	0.5387	12	0.0170551	0.630663	8031	12	0.0046	1.22e-17	1042540
t2d	lncrp	paternal	trios	adjusted	rs17294565	C	A	C	A	0.0274	0.02585	0.3813	0.3903	8	0.0175014	0.13967	8031	8	0.0047	4.74e-09	1042540
t2d	lncrp	paternal	trios	adjusted	rs17354348	G	A	G	A	-0.0294	0.00435	0.2583	0.23	2	0.0201822	0.829349	8031	2	0.0053	2.99e-08	1042540
t2d	lncrp	paternal	trios	adjusted	rs174541	C	T	C	T	-0.0292	0.01005	0.354	0.3717	11	0.017659	0.569278	8031	11	0.0048	8.63e-10	1042540
t2d	lncrp	paternal	trios	adjusted	rs17522122	G	T	G	T	-0.0343	0.0216	0.5238	0.5334	14	0.0170551	0.20534	8031	14	0.0046	1.27e-13	1042540
t2d	lncrp	paternal	trios	adjusted	rs17624303	C	T	C	T	0.0285	0.01025	0.7247	0.7375	2	0.0195318	0.599733	8031	2	0.0052	4.88e-08	1042540
t2d	lncrp	paternal	trios	adjusted	rs17684074	G	C	G	C	0.0312	-0.0348	0.7389	0.7255	18	0.0192293	0.0703364	8031	18	0.0053	4.12e-09	1042540
t2d	lncrp	paternal	trios	adjusted	rs1783541	C	T	C	T	-0.0484	0.0008	0.7972	0.8057	11	0.0214366	0.97023	8031	11	0.0057	3.89e-17	1042540
t2d	lncrp	paternal	trios	adjusted	rs1872635	G	A	G	A	-0.0282	-0.02205	0.3136	0.3191	12	0.018308	0.228438	8031	12	0.0049	1.28e-08	1042540
t2d	lncrp	paternal	trios	adjusted	rs1968204	C	T	C	T	-0.0566	-0.00955	0.893	0.8993	7	0.0278579	0.731741	8031	7	0.008	1.08e-12	1042540
t2d	lncrp	paternal	trios	adjusted	rs2011603	G	A	G	A	-0.0383	-0.01995	0.2752	0.2541	4	0.0201373	0.321832	8031	4	0.0052	1.59e-13	1042540
t2d	lncrp	paternal	trios	adjusted	rs2033159	C	A	C	A	0.0352	-0.0012	0.2341	0.2213	2	0.0209448	0.954311	8031	2	0.0057	4.9e-10	1042540
t2d	lncrp	paternal	trios	adjusted	rs2055997	G	A	G	A	0.0313	0.00905	0.7014	0.704	4	0.0186104	0.626763	8031	4	0.0051	6.53e-10	1042540
t2d	lncrp	paternal	trios	adjusted	rs2080090	T	A	T	A	-0.0525	-0.0041	0.8116	0.8004	17	0.0211313	0.846156	8031	17	0.0059	7.84e-19	1042540
t2d	lncrp	paternal	trios	adjusted	rs2103132	G	C	G	C	-0.0319	0.0015	0.749	0.7667	7	0.0201671	0.940709	8031	7	0.0053	1.88e-09	1042540
t2d	lncrp	paternal	trios	adjusted	rs2115107	G	A	G	A	-0.0382	0.00375	0.6076	0.6101	19	0.0175014	0.830338	8031	19	0.0047	8.45e-16	1039830
t2d	lncrp	paternal	trios	adjusted	rs2191349	G	T	G	T	-0.0661	0.00025	0.461	0.4703	7	0.0168963	0.988195	8031	7	0.0045	6.41e-48	1042540
t2d	lncrp	paternal	trios	adjusted	rs2237895	C	A	C	A	0.0725	0.0218	0.4231	0.4432	11	0.0170551	0.201175	8031	11	0.0047	2.73e-54	1042540
t2d	lncrp	paternal	trios	adjusted	rs2250301	G	A	G	A	0.0322	-0.01815	0.7481	0.7358	10	0.0192444	0.345613	8031	10	0.0053	1.27e-09	1042540
t2d	lncrp	paternal	trios	adjusted	rs2268078	G	A	G	A	-0.0387	-0.01845	0.3447	0.335	20	0.0182791	0.312807	8031	20	0.0049	2.14e-15	1042540
t2d	lncrp	paternal	trios	adjusted	rs2292662	C	T	C	T	0.0556	0.02385	0.8436	0.849	3	0.0234652	0.309441	8031	3	0.0065	7.64e-18	1042540
t2d	lncrp	paternal	trios	adjusted	rs2297508	G	C	G	C	-0.0334	-0.01035	0.632	0.6752	17	0.0182791	0.571244	8031	17	0.0047	1.86e-12	1042540
t2d	lncrp	paternal	trios	adjusted	rs2410767	G	C	G	C	-0.0325	-0.0187	0.2211	0.1944	5	0.0214198	0.382649	8031	5	0.0056	6.79e-09	1042540
t2d	lncrp	paternal	trios	adjusted	rs243018	G	C	G	C	0.056	0.035	0.463	0.4448	2	0.0171988	0.0418484	8031	2	0.0046	1.52e-33	1042540
t2d	lncrp	paternal	trios	adjusted	rs256904	T	A	T	A	0.0692	0.01665	0.7297	0.734	5	0.0193731	0.390098	8031	5	0.0053	2.55e-39	1042540
t2d	lncrp	paternal	trios	adjusted	rs2583921	C	A	C	A	0.0954	0.00205	0.0922	0.0894	12	0.0298604	0.945266	8031	12	0.008	8.98e-33	1042540
t2d	lncrp	paternal	trios	adjusted	rs2613503	C	A	C	A	-0.0392	-0.0195	0.1988	0.2008	1	0.0214048	0.36229	8031	1	0.006	7.48e-11	1042540
t2d	lncrp	paternal	trios	adjusted	rs2658746	C	T	C	T	0.0303	-0.0219	0.3897	0.3941	18	0.0172291	0.203692	8031	18	0.0047	9.89e-11	1042540
t2d	lncrp	paternal	trios	adjusted	rs2725371	G	A	G	A	-0.0371	-0.00335	0.6895	0.733	8	0.0192306	0.861707	8031	8	0.0051	2.14e-13	1042540
t2d	lncrp	paternal	trios	adjusted	rs2732480	C	A	C	A	0.0337	0.02025	0.5648	0.5501	12	0.0171838	0.238624	8031	12	0.0046	3.05e-13	1042540
t2d	lncrp	paternal	trios	adjusted	rs2733289	C	T	C	T	0.0301	0.0077	0.4775	0.4949	12	0.01704	0.651358	8031	12	0.0046	3.98e-11	1042540
t2d	lncrp	paternal	trios	adjusted	rs2796441	G	A	G	A	0.0589	-0.0359	0.5906	0.5801	9	0.0172139	0.0370218	8031	9	0.0047	9.96e-37	1042540
t2d	lncrp	paternal	trios	adjusted	rs2908286	C	T	C	T	-0.0683	0.00385	0.8287	0.8379	7	0.0232928	0.868718	8031	7	0.0061	2.64e-29	1042540
t2d	lncrp	paternal	trios	adjusted	rs2933211	G	A	G	A	-0.0268	-0.0061	0.499	0.5251	14	0.0171988	0.722833	8031	14	0.0046	6.24e-09	1042540
t2d	lncrp	paternal	trios	adjusted	rs2972145	C	T	C	T	0.09	-0.01065	0.6354	0.6132	2	0.0173565	0.539478	8031	2	0.0048	7.45e-80	1042540
t2d	lncrp	paternal	trios	adjusted	rs303760	C	T	C	T	-0.0342	-0.00445	0.6522	0.6615	18	0.0181353	0.806164	8031	18	0.0048	1.48e-12	1042540
t2d	lncrp	paternal	trios	adjusted	rs3111316	G	A	G	A	-0.0442	0.0009	0.4116	0.4163	19	0.0173426	0.958612	8031	19	0.0047	3.43e-21	1039830
t2d	lncrp	paternal	trios	adjusted	rs3176466	C	T	C	T	0.0642	0.03915	0.9033	0.9052	1	0.0289228	0.175863	8031	1	0.008	9.36e-16	1042540
t2d	lncrp	paternal	trios	adjusted	rs340874	C	T	C	T	0.0668	-0.0055	0.5528	0.5602	1	0.01704	0.74687	8031	1	0.0046	5.37e-48	1042540
t2d	lncrp	paternal	trios	adjusted	rs34143602	G	A	G	A	0.0347	-0.03505	0.4221	0.4377	15	0.0171988	0.0415567	8031	15	0.0047	1e-13	1042540
t2d	lncrp	paternal	trios	adjusted	rs34589210	G	A	G	A	-0.039	0.03275	0.8571	0.8761	2	0.0262483	0.212141	8031	2	0.0067	6.89e-09	1042540
t2d	lncrp	paternal	trios	adjusted	rs346240	G	A	G	A	0.031	0.0211	0.2231	0.2108	18	0.0209736	0.314402	8031	18	0.0056	3.62e-08	1042540
t2d	lncrp	paternal	trios	adjusted	rs34990153	G	A	G	A	-0.0384	0.0168	0.439	0.4198	8	0.0173576	0.333107	8031	8	0.0047	1.99e-16	1042540
t2d	lncrp	paternal	trios	adjusted	rs35004890	G	T	G	T	-0.0363	-0.03375	0.779	0.7673	19	0.0200524	0.0923577	8031	19	0.0059	8.57e-10	1039830
t2d	lncrp	paternal	trios	adjusted	rs35352848	C	T	C	T	-0.0623	0.0113	0.2069	0.2359	3	0.0197342	0.566908	8031	3	0.0057	7.37e-28	1042540
t2d	lncrp	paternal	trios	adjusted	rs35895680	C	A	C	A	0.0559	-0.0105	0.6858	0.6908	17	0.0186118	0.572647	8031	17	0.005	1.42e-28	1042540
t2d	lncrp	paternal	trios	adjusted	rs36051838	C	T	C	T	0.044	-0.0161	0.0888	0.0845	10	0.0300786	0.592467	8031	10	0.008	4.54e-08	1042540
t2d	lncrp	paternal	trios	adjusted	rs36111056	G	A	G	A	0.0341	0.00985	0.7802	0.7796	15	0.0203385	0.628171	8031	15	0.0057	1.97e-09	1042540
t2d	lncrp	paternal	trios	adjusted	rs3747207	G	A	G	A	-0.0471	-0.00355	0.7791	0.7615	22	0.0201657	0.860262	8031	22	0.0055	9.26e-18	1042540
t2d	lncrp	paternal	trios	adjusted	rs3764002	C	T	C	T	0.0396	0.00825	0.7412	0.7426	12	0.0194031	0.670699	8031	12	0.0052	2.69e-14	1042540
t2d	lncrp	paternal	trios	adjusted	rs3798519	C	A	C	A	0.0495	0.0616	0.1803	0.1807	6	0.0223413	0.0058294	8031	6	0.0059	5.49e-17	1042540
t2d	lncrp	paternal	trios	adjusted	rs3872707	G	A	G	A	-0.0446	0.00955	0.8599	0.8895	3	0.0276447	0.729752	8031	3	0.0067	3.46e-11	1042540
t2d	lncrp	paternal	trios	adjusted	rs41276588	G	A	G	A	-0.0375	-0.0117	0.717	0.6986	1	0.0187393	0.532393	8031	1	0.0052	4.1e-13	1042540
t2d	lncrp	paternal	trios	adjusted	rs4132228	C	T	C	T	0.0471	0.01825	0.7026	0.7191	3	0.018928	0.334955	8031	3	0.005	6.22e-21	1042540
t2d	lncrp	paternal	trios	adjusted	rs4688760	C	T	C	T	-0.034	-0.01275	0.326	0.3054	3	0.0186104	0.49328	8031	3	0.005	1.1e-11	1042540
t2d	lncrp	paternal	trios	adjusted	rs4709746	C	T	C	T	0.0581	0.05525	0.8687	0.8439	6	0.0233352	0.0179006	8031	6	0.007	1.03e-16	1042540
t2d	lncrp	paternal	trios	adjusted	rs4721089	C	T	C	T	-0.034	0.01055	0.2432	0.2197	7	0.0203548	0.604245	8031	7	0.0055	7.92e-10	1042540
t2d	lncrp	paternal	trios	adjusted	rs4796224	G	A	G	A	0.0252	-0.02675	0.4738	0.4788	17	0.0171988	0.119865	8031	17	0.0045	2.71e-08	1042540
t2d	lncrp	paternal	trios	adjusted	rs4805681	C	T	C	T	0.0269	-0.0045	0.6101	0.5971	19	0.0175164	0.797255	8031	19	0.0047	1.32e-08	1042540
t2d	lncrp	paternal	trios	adjusted	rs4809369	G	A	G	A	0.0337	0.0065	0.5548	0.5355	20	0.0174865	0.710105	8031	20	0.0046	4.27e-13	1039830
t2d	lncrp	paternal	trios	adjusted	rs4845987	G	C	G	C	-0.0282	-0.03	0.3085	0.2978	1	0.0186104	0.106961	8031	1	0.0051	2.78e-08	1042540
t2d	lncrp	paternal	trios	adjusted	rs4865796	G	A	G	A	-0.0466	0.03915	0.3184	0.3257	5	0.0181504	0.031007	8031	5	0.0049	4.64e-21	1042540
t2d	lncrp	paternal	trios	adjusted	rs4899280	C	T	C	T	-0.0276	-0.00315	0.67	0.6479	14	0.0179615	0.860785	8031	14	0.0048	1.02e-08	1042540
t2d	lncrp	paternal	trios	adjusted	rs4916253	G	T	G	T	0.0274	0.01755	0.4311	0.4438	1	0.0171988	0.30753	8031	1	0.0046	3.09e-09	1042540
t2d	lncrp	paternal	trios	adjusted	rs4929965	G	A	G	A	-0.0619	-0.01155	0.6152	0.6212	11	0.0176753	0.513463	8031	11	0.0048	2.46e-38	1039830
t2d	lncrp	paternal	trios	adjusted	rs495203	C	T	C	T	-0.0493	-0.0107	0.6651	0.6406	9	0.0178177	0.548156	8031	9	0.0048	1.03e-24	1042540
t2d	lncrp	paternal	trios	adjusted	rs4984980	G	A	G	A	-0.0351	-0.0072	0.8117	0.8289	16	0.0229767	0.754007	8031	16	0.006	3.79e-09	1042540
t2d	lncrp	paternal	trios	adjusted	rs5219	C	T	C	T	-0.0685	0.0354	0.6272	0.5919	11	0.0172281	0.0399	8031	11	0.0047	3.15e-48	1042540
t2d	lncrp	paternal	trios	adjusted	rs545608	G	C	G	C	-0.0355	-0.01455	0.8024	0.7655	1	0.0198776	0.464182	8031	1	0.0057	6.5e-10	1042540
t2d	lncrp	paternal	trios	adjusted	rs55857387	C	T	C	T	-0.0524	-0.00765	0.1947	0.1771	16	0.0225019	0.733878	8031	16	0.0059	6.71e-19	1042540
t2d	lncrp	paternal	trios	adjusted	rs56348580	G	C	G	C	0.0575	0.0288	0.6958	0.7075	12	0.0187692	0.124924	8031	12	0.005	2.33e-30	1042540
t2d	lncrp	paternal	trios	adjusted	rs56394279	C	T	C	T	0.0314	-0.027	0.468	0.4546	3	0.0170551	0.113398	8031	3	0.0046	5.3e-12	1042540
t2d	lncrp	paternal	trios	adjusted	rs567185	C	T	C	T	-0.037	0.01065	0.3656	0.3277	1	0.0181353	0.557034	8031	1	0.0048	1.55e-14	1042540
t2d	lncrp	paternal	trios	adjusted	rs5753043	C	A	C	A	0.0613	-0.0041	0.8979	0.9226	22	0.031767	0.897307	8031	22	0.0081	3.76e-14	1042540
t2d	lncrp	paternal	trios	adjusted	rs576674	G	A	G	A	0.0612	0.0305	0.1848	0.1459	13	0.0245191	0.213526	8031	13	0.0061	1.25e-23	1042540
t2d	lncrp	paternal	trios	adjusted	rs58542926	C	T	C	T	-0.089	0.02165	0.9245	0.9118	19	0.0301751	0.473079	8031	19	0.0086	4.67e-25	1042540
t2d	lncrp	paternal	trios	adjusted	rs60519666	G	A	G	A	0.0347	0.0121	0.6769	0.6529	6	0.0179915	0.501241	8031	6	0.005	3.19e-12	1042540
t2d	lncrp	paternal	trios	adjusted	rs6066138	G	A	G	A	0.0451	-0.0092	0.7252	0.746	20	0.0195483	0.637906	8031	20	0.0051	1.58e-18	1042540
t2d	lncrp	paternal	trios	adjusted	rs61779275	C	T	C	T	-0.0753	-0.0016	0.7804	0.8023	1	0.0214048	0.940414	8031	1	0.0055	3.35e-43	1042540
t2d	lncrp	paternal	trios	adjusted	rs62075585	G	A	G	A	0.0295	-0.02115	0.4735	0.4556	17	0.01704	0.214534	8031	17	0.0046	1.25e-10	1042540
t2d	lncrp	paternal	trios	adjusted	rs62515938	C	T	C	T	-0.0286	0.0097	0.7395	0.7431	8	0.0193881	0.616858	8031	8	0.0052	2.97e-08	1042540
t2d	lncrp	paternal	trios	adjusted	rs62618693	C	T	C	T	0.0853	-0.09025	0.9566	0.9633	11	0.046263	0.0510805	8031	11	0.0114	6.83e-14	1039830
t2d	lncrp	paternal	trios	adjusted	rs6459733	G	C	G	C	0.0508	-0.01665	0.6655	0.6848	7	0.0187557	0.374685	8031	7	0.0049	9.66e-25	1042540
t2d	lncrp	paternal	trios	adjusted	rs6741676	G	A	G	A	-0.0324	-0.00945	0.3321	0.3209	2	0.0183092	0.605761	8031	2	0.0049	3.64e-11	1042540
t2d	lncrp	paternal	trios	adjusted	rs6777684	G	A	G	A	0.0569	-0.007	0.6076	0.6072	3	0.0175164	0.689433	8031	3	0.0047	3.77e-33	1042540
t2d	lncrp	paternal	trios	adjusted	rs6819331	C	T	C	T	0.0404	0.0266	0.6796	0.6687	4	0.0181353	0.142443	8031	4	0.0049	2.21e-16	1042540
t2d	lncrp	paternal	trios	adjusted	rs6821438	G	A	G	A	-0.0289	0.02005	0.4691	0.4898	4	0.01704	0.239339	8031	4	0.0046	3.66e-10	1042540
t2d	lncrp	paternal	trios	adjusted	rs6878122	G	A	G	A	0.0554	-0.02535	0.3114	0.293	5	0.0187707	0.176853	8031	5	0.0049	4.6e-29	1039830
t2d	lncrp	paternal	trios	adjusted	rs6976111	C	A	C	A	-0.0318	-0.0219	0.6933	0.6699	7	0.0180057	0.223877	8031	7	0.0052	7.93e-10	1042540
t2d	lncrp	paternal	trios	adjusted	rs7026688	G	A	G	A	0.0444	-0.00195	0.8632	0.8575	9	0.0245293	0.936638	8031	9	0.0067	3.4e-11	1042540
t2d	lncrp	paternal	trios	adjusted	rs703981	G	C	G	C	0.0613	0.00585	0.5439	0.5474	10	0.01704	0.731366	8031	10	0.0046	2.13e-40	1042540
t2d	lncrp	paternal	trios	adjusted	rs7099048	G	A	G	A	-0.0282	0.0128	0.4964	0.4633	10	0.0173576	0.460862	8031	10	0.0046	8.93e-10	1042540
t2d	lncrp	paternal	trios	adjusted	rs7163757	C	T	C	T	0.0405	-0.0017	0.5741	0.541	15	0.0168963	0.919857	8031	15	0.0046	1.64e-18	1042540
t2d	lncrp	paternal	trios	adjusted	rs7240767	C	T	C	T	0.0368	-0.00435	0.3792	0.3885	18	0.0173727	0.802284	8031	18	0.0063	5.03e-09	845270
t2d	lncrp	paternal	trios	adjusted	rs72695645	G	A	G	A	0.0611	-0.00965	0.8599	0.854	4	0.0242279	0.690408	8031	4	0.0067	8.66e-20	1042540
t2d	lncrp	paternal	trios	adjusted	rs72926932	C	A	C	A	0.0749	0.0264	0.0783	0.0839	18	0.0309544	0.393732	8031	18	0.0082	7.58e-20	1042540
t2d	lncrp	paternal	trios	adjusted	rs72951506	C	T	C	T	0.0423	-0.01805	0.8521	0.8468	6	0.0237528	0.447308	8031	6	0.0065	9.22e-11	1042540
t2d	lncrp	paternal	trios	adjusted	rs73872717	C	T	C	T	0.0856	-0.07015	0.9534	0.9383	3	0.0352029	0.0462904	8031	3	0.0109	4.78e-15	1042540
t2d	lncrp	paternal	trios	adjusted	rs74804697	G	C	G	C	-0.0837	0.1256	0.0434	0.0532	15	0.0374838	0.000805831	8031	15	0.0121	4.68e-12	1041220
t2d	lncrp	paternal	trios	adjusted	rs75432112	G	A	G	A	-0.1344	0.0346	0.9517	0.956	5	0.0419063	0.409002	8031	5	0.0107	5.34e-36	1039830
t2d	lncrp	paternal	trios	adjusted	rs756145	G	A	G	A	-0.0286	0.00165	0.6907	0.693	9	0.0187542	0.929892	8031	9	0.0049	5.52e-09	1042540
t2d	lncrp	paternal	trios	adjusted	rs7561798	G	A	G	A	0.0281	-0.0178	0.4852	0.4941	2	0.0168963	0.29212	8031	2	0.0046	1.16e-09	1042540
t2d	lncrp	paternal	trios	adjusted	rs7568172	G	A	G	A	0.0674	-0.0044	0.9396	0.9357	2	0.0345552	0.898677	8031	2	0.0096	2.64e-12	1042540
t2d	lncrp	paternal	trios	adjusted	rs75756987	G	C	G	C	0.0439	0.02205	0.8876	0.872	21	0.0250946	0.379577	8031	21	0.0073	1.61e-09	1042540
t2d	lncrp	paternal	trios	adjusted	rs7609422	G	A	G	A	0.0295	0.04875	0.4095	0.3638	2	0.0176753	0.00581408	8031	2	0.0047	2.67e-10	1042540
t2d	lncrp	paternal	trios	adjusted	rs7660000	C	T	C	T	0.0309	0.0181	0.7131	0.7167	4	0.0190568	0.342218	8031	4	0.0051	1.29e-09	1042540
t2d	lncrp	paternal	trios	adjusted	rs7695096	C	T	C	T	0.0381	-0.02115	0.5208	0.4895	4	0.0170551	0.214939	8031	4	0.0046	1.27e-16	1042540
t2d	lncrp	paternal	trios	adjusted	rs7756992	G	A	G	A	0.1217	-0.0121	0.2706	0.2648	6	0.0193881	0.532565	8031	6	0.0051	5.52e-128	1042540
t2d	lncrp	paternal	trios	adjusted	rs7858727	C	A	C	A	0.0344	-0.0247	0.2233	0.2189	9	0.020656	0.231783	8031	9	0.0056	8.33e-10	1042540
t2d	lncrp	paternal	trios	adjusted	rs7903146	C	T	C	T	-0.28	-0.00805	0.7079	0.735	10	0.0192457	0.675746	8031	10	0.005	1e-200	1042540
t2d	lncrp	paternal	trios	adjusted	rs8008540	C	T	C	T	0.0301	-0.0097	0.5688	0.5649	14	0.0171988	0.572759	8031	14	0.0046	7.99e-11	1042540
t2d	lncrp	paternal	trios	adjusted	rs8010382	G	A	G	A	0.0322	0.01585	0.4373	0.4226	14	0.0172139	0.357172	8031	14	0.0047	5.74e-12	1042540
t2d	lncrp	paternal	trios	adjusted	rs8018512	G	A	G	A	0.0369	-0.00305	0.7417	0.7491	14	0.0195468	0.876005	8031	14	0.0052	1.3e-12	1042540
t2d	lncrp	paternal	trios	adjusted	rs8031576	C	A	C	A	0.057	0.0115	0.289	0.2893	15	0.0189129	0.543155	8031	15	0.0051	1.74e-29	1042540
t2d	lncrp	paternal	trios	adjusted	rs8054556	G	A	G	A	-0.0364	0.00405	0.5383	0.5348	16	0.016768	0.809143	8031	16	0.0046	3.68e-15	1042540
t2d	lncrp	paternal	trios	adjusted	rs8071043	C	T	C	T	0.0541	-0.02	0.3284	0.3052	17	0.0184681	0.278831	8031	17	0.0049	5.16e-28	1042540
t2d	lncrp	paternal	trios	adjusted	rs827237	C	T	C	T	-0.0365	0.00075	0.795	0.7981	10	0.0217075	0.972438	8031	10	0.0058	3.56e-10	1042540
t2d	lncrp	paternal	trios	adjusted	rs838735	G	C	G	C	-0.0294	0.0111	0.6157	0.6325	2	0.0176753	0.530007	8031	2	0.0047	3.64e-10	1042540
t2d	lncrp	paternal	trios	adjusted	rs844215	C	T	C	T	0.0262	-0.0119	0.5867	0.594	3	0.0173576	0.492979	8031	3	0.0047	2.04e-08	1042540
t2d	lncrp	paternal	trios	adjusted	rs878017	G	A	G	A	-0.0348	0.0057	0.4591	0.4641	10	0.0170551	0.73822	8031	10	0.0061	1.13e-08	845270
t2d	lncrp	paternal	trios	adjusted	rs890940	C	T	C	T	-0.0484	0.02635	0.7887	0.7706	5	0.0206111	0.201095	8031	5	0.0056	9.78e-18	1042540
t2d	lncrp	paternal	trios	adjusted	rs911300	G	A	G	A	0.0348	0.00555	0.5422	0.5639	20	0.0171988	0.746925	8031	20	0.0046	5.19e-14	1042540
t2d	lncrp	paternal	trios	adjusted	rs9316500	G	T	G	T	-0.0473	-0.011	0.2924	0.26	13	0.0195483	0.573634	8031	13	0.0051	9.97e-21	1042540
t2d	lncrp	paternal	trios	adjusted	rs9319382	C	T	C	T	0.0276	0.00355	0.6786	0.6735	13	0.0181504	0.844932	8031	13	0.005	2.87e-08	1042540
t2d	lncrp	paternal	trios	adjusted	rs9368112	C	T	C	T	-0.0259	0.03505	0.4753	0.4825	6	0.0168963	0.0380408	8031	6	0.0047	2.69e-08	1042540
t2d	lncrp	paternal	trios	adjusted	rs9379084	G	A	G	A	0.0747	-0.00175	0.8803	0.9075	6	0.031178	0.955239	8031	6	0.0077	3.7e-22	1039830
t2d	lncrp	paternal	trios	adjusted	rs9383649	G	A	G	A	0.0329	-0.00575	0.4192	0.4111	6	0.0173576	0.740443	8031	6	0.0046	1.06e-12	1042540
t2d	lncrp	paternal	trios	adjusted	rs9555581	C	T	C	T	0.0296	0.0097	0.6102	0.6175	13	0.0176603	0.58283	8031	13	0.0047	3.72e-10	1042540
t2d	lncrp	paternal	trios	adjusted	rs9563574	C	T	C	T	-0.0406	-0.0265	0.177	0.1902	13	0.021864	0.225497	8031	13	0.006	1.64e-11	1042540
t2d	lncrp	paternal	trios	adjusted	rs980183	G	A	G	A	0.0363	-0.0067	0.3942	0.3831	2	0.0172139	0.697113	8031	2	0.0047	1.02e-14	1042540
t2d	lncrp	paternal	trios	adjusted	rs9852406	C	T	C	T	-0.0375	0.00775	0.7464	0.7411	3	0.0195318	0.691524	8031	3	0.0052	8.96e-13	1042540
t2d	lncrp	paternal	trios	adjusted	rs9854769	G	A	G	A	0.1075	-0.0048	0.319	0.2939	3	0.0187707	0.798169	8031	3	0.0049	1.06e-107	1042540
t2d	lncrp	paternal	trios	adjusted	rs9873519	C	T	C	T	-0.0375	0.00465	0.466	0.419	3	0.0174865	0.790302	8031	3	0.0046	3.58e-16	1042540
t2d	lncrp	paternal	trios	adjusted	rs9873618	G	A	G	A	0.0581	0.02615	0.7094	0.6903	3	0.0185954	0.159646	8031	3	0.0051	2.41e-30	1042540
t2d	lncrp	paternal	trios	adjusted	rs9927842	C	T	C	T	-0.0375	-0.00505	0.8384	0.8546	16	0.0240704	0.833823	8031	16	0.0065	6.84e-09	1042540
t2d	lnglu	paternal	trios	adjusted	rs10097617	C	T	C	T	-0.0374	0.0015	0.5196	0.4891	8	0.00232915	0.519567	9052	8	0.0045	1.93e-16	1042540
t2d	lnglu	paternal	trios	adjusted	rs10137475	G	A	G	A	0.0255	-0.0008	0.4257	0.4383	14	0.00234321	0.732794	9052	14	0.0047	4.43e-08	1042540
t2d	lnglu	paternal	trios	adjusted	rs10145154	C	T	C	T	-0.0546	-0.0018	0.7838	0.7966	14	0.00296157	0.54333	9052	14	0.0056	1.06e-22	1042540
t2d	lnglu	paternal	trios	adjusted	rs10188334	C	T	C	T	0.0503	0.00225	0.8277	0.8383	2	0.00326343	0.490534	9052	2	0.0062	7.76e-16	1042540
t2d	lnglu	paternal	trios	adjusted	rs10240790	G	A	G	A	0.0279	0.00015	0.7043	0.7254	7	0.00264635	0.954799	9052	7	0.0051	4.69e-08	1042540
t2d	lnglu	paternal	trios	adjusted	rs10404726	C	T	C	T	0.0277	-0.00135	0.5305	0.5275	19	0.00232915	0.562177	9052	19	0.0047	2.73e-09	1042540
t2d	lnglu	paternal	trios	adjusted	rs10406327	G	C	G	C	-0.037	0.00145	0.4754	0.4879	19	0.00234321	0.536042	9052	19	0.0046	8.75e-16	1042540
t2d	lnglu	paternal	trios	adjusted	rs10407429	G	A	G	A	0.0539	0.0041	0.5785	0.5508	19	0.00234321	0.080164	9052	19	0.0047	4.79e-31	1042540
t2d	lnglu	paternal	trios	adjusted	rs10471048	G	C	G	C	0.0337	-0.0008	0.3487	0.3365	4	0.00248707	0.747708	9052	4	0.0048	2.31e-12	1042540
t2d	lnglu	paternal	trios	adjusted	rs10490871	G	A	G	A	0.0272	0.0037	0.3694	0.3859	3	0.00248707	0.136832	9052	3	0.0047	6.58e-09	1042540
t2d	lnglu	paternal	trios	adjusted	rs1059592	G	A	G	A	-0.0269	-0.002	0.6463	0.6511	8	0.00248707	0.421305	9052	8	0.0048	2.4e-08	1042540
t2d	lnglu	paternal	trios	adjusted	rs10750397	G	A	G	A	-0.048	0.0009	0.7102	0.7147	11	0.00264635	0.733788	9052	11	0.0051	1.01e-20	1042540
t2d	lnglu	paternal	trios	adjusted	rs10771372	C	T	C	T	0.0721	0.00295	0.8049	0.8	12	0.00296157	0.319205	9052	12	0.0058	2.2e-35	1042540
t2d	lnglu	paternal	trios	adjusted	rs10771813	C	A	C	A	0.0259	-0.00365	0.5442	0.5534	12	0.00248707	0.142216	9052	12	0.0047	2.6e-08	1042540
t2d	lnglu	paternal	trios	adjusted	rs10811661	C	T	C	T	-0.1379	-0.0027	0.1717	0.1713	9	0.00311947	0.386747	9052	9	0.0061	8.14e-112	1042540
t2d	lnglu	paternal	trios	adjusted	rs10821311	G	A	G	A	-0.0358	-0.0019	0.681	0.6785	9	0.00248707	0.444896	9052	9	0.0049	4e-13	1042540
t2d	lnglu	paternal	trios	adjusted	rs10841868	G	T	G	T	0.0315	0.00065	0.7394	0.7467	12	0.00279028	0.815799	9052	12	0.0052	1.65e-09	1042540
t2d	lnglu	paternal	trios	adjusted	rs10915188	G	A	G	A	-0.029	-0.0014	0.4153	0.4287	1	0.00234321	0.550193	9052	1	0.0046	3.69e-10	1042540
t2d	lnglu	paternal	trios	adjusted	rs10937721	G	C	G	C	-0.0835	-0.00215	0.412	0.4175	4	0.00248707	0.387329	9052	4	0.0047	6.31e-70	1042540
t2d	lnglu	paternal	trios	adjusted	rs10938398	G	A	G	A	-0.0425	-5e-05	0.5687	0.5888	4	0.00248707	0.98396	9052	4	0.0046	3.91e-20	1042540
t2d	lnglu	paternal	trios	adjusted	rs10963942	G	A	G	A	0.0371	0.00385	0.3965	0.3923	9	0.00248707	0.121621	9052	9	0.0047	4.49e-15	1042540
t2d	lnglu	paternal	trios	adjusted	rs10974438	C	A	C	A	0.047	0.0037	0.3556	0.3467	9	0.00248707	0.136832	9052	9	0.0048	8.99e-23	1042540
t2d	lnglu	paternal	trios	adjusted	rs10998304	C	T	C	T	0.0306	0.00185	0.4517	0.4649	10	0.00232915	0.427031	9052	10	0.0045	1.77e-11	1042540
t2d	lnglu	paternal	trios	adjusted	rs11038672	G	C	G	C	-0.0294	-0.0014	0.5238	0.5195	11	0.00247373	0.57143	8712	11	0.0046	1.04e-10	1042540
t2d	lnglu	paternal	trios	adjusted	rs1111875	C	T	C	T	0.0923	-0.00125	0.5924	0.5772	10	0.00234321	0.593718	9052	10	0.0046	5.21e-89	1042540
t2d	lnglu	paternal	trios	adjusted	rs11129735	G	A	G	A	-0.026	-0.00245	0.5383	0.5241	3	0.00232915	0.292851	9052	3	0.0046	1.53e-08	1042540
t2d	lnglu	paternal	trios	adjusted	rs11155073	C	T	C	T	-0.0304	-0.00255	0.579	0.5934	6	0.00248707	0.30522	9052	6	0.0046	4.43e-11	1042540
t2d	lnglu	paternal	trios	adjusted	rs11201999	C	T	C	T	0.0259	0.0011	0.5369	0.5676	10	0.00234321	0.638754	9052	10	0.0045	1.25e-08	1042540
t2d	lnglu	paternal	trios	adjusted	rs11257655	C	T	C	T	-0.0907	-0.00495	0.7809	0.7967	10	0.0029478	0.0931099	9052	10	0.0074	7.25e-35	845270
t2d	lnglu	paternal	trios	adjusted	rs1127215	C	T	C	T	0.043	-0.0005	0.5853	0.5612	1	0.00234321	0.831029	9052	1	0.0046	1.93e-20	1042540
t2d	lnglu	paternal	trios	adjusted	rs113036477	C	T	C	T	0.0715	-0.00015	0.9381	0.9266	12	0.00451656	0.973506	9052	12	0.0099	4.09e-13	1042540
t2d	lnglu	paternal	trios	adjusted	rs114136102	C	T	C	T	0.072	-0.00475	0.0397	0.041	5	0.00605328	0.432631	9052	5	0.012	2.05e-09	1042540
t2d	lnglu	paternal	trios	adjusted	rs11602873	T	A	T	A	-0.0976	0.00475	0.1563	0.1706	11	0.00311947	0.127835	9052	11	0.0064	8.91e-52	1042540
t2d	lnglu	paternal	trios	adjusted	rs11616380	G	T	G	T	0.0793	0.00145	0.7206	0.7174	13	0.00264635	0.583744	9052	13	0.0051	7.99e-54	1042540
t2d	lnglu	paternal	trios	adjusted	rs11657964	G	A	G	A	-0.0589	0.0015	0.5957	0.5997	17	0.00248707	0.546429	9052	17	0.0047	1.23e-36	1042540
t2d	lnglu	paternal	trios	adjusted	rs11708067	G	A	G	A	-0.0782	-0.00185	0.2286	0.2346	3	0.00280385	0.509378	9052	3	0.0055	1.5e-46	1042540
t2d	lnglu	paternal	trios	adjusted	rs117316450	G	C	G	C	0.1308	0.0062	0.0188	0.016	11	0.010396	0.550919	9052	11	0.0178	2.07e-13	1041220
t2d	lnglu	paternal	trios	adjusted	rs11759026	G	A	G	A	0.0646	0.00195	0.2307	0.2411	6	0.00280385	0.48676	9052	6	0.0073	6.68e-19	845270
t2d	lnglu	paternal	trios	adjusted	rs11793831	G	T	G	T	-0.0274	0.00045	0.5949	0.5785	9	0.00234321	0.847708	9052	9	0.0047	4.21e-09	1042540
t2d	lnglu	paternal	trios	adjusted	rs11830243	C	T	C	T	-0.0442	-0.0042	0.887	0.8961	12	0.00389578	0.280994	9052	12	0.0074	2.1e-09	1042540
t2d	lnglu	paternal	trios	adjusted	rs11870735	C	T	C	T	-0.0339	-0.00265	0.8178	0.8296	17	0.00326343	0.416774	9052	17	0.006	1.68e-08	1042540
t2d	lnglu	paternal	trios	adjusted	rs11940813	G	A	G	A	0.0371	-0.00475	0.137	0.1566	4	0.00326518	0.145741	9052	4	0.0067	2.65e-08	1042540
t2d	lnglu	paternal	trios	adjusted	rs11967262	G	C	G	C	0.0365	0.00025	0.4877	0.4809	6	0.00247373	0.919501	8712	6	0.0046	2.23e-15	1042540
t2d	lnglu	paternal	trios	adjusted	rs12001437	C	T	C	T	0.0339	-0.0015	0.3727	0.3636	9	0.00248707	0.546429	9052	9	0.0047	6.27e-13	1042540
t2d	lnglu	paternal	trios	adjusted	rs12263348	C	T	C	T	-0.0282	0.0027	0.6615	0.6593	10	0.00248707	0.277649	9052	10	0.0049	7.77e-09	1042540
t2d	lnglu	paternal	trios	adjusted	rs12305809	G	A	G	A	0.0333	-0.0008	0.6065	0.6309	12	0.00248707	0.747708	9052	12	0.0047	1.45e-12	1042540
t2d	lnglu	paternal	trios	adjusted	rs12463719	G	A	G	A	-0.0319	0.0006	0.7183	0.7481	2	0.00279028	0.829742	9052	2	0.0052	6.15e-10	1042540
t2d	lnglu	paternal	trios	adjusted	rs12505942	C	T	C	T	-0.0298	-0.00255	0.3385	0.3558	4	0.00248707	0.30522	9052	4	0.0048	7.03e-10	1042540
t2d	lnglu	paternal	trios	adjusted	rs12509379	G	T	G	T	-0.0312	-0.0008	0.7883	0.7602	4	0.00280385	0.775398	9052	4	0.0056	2.66e-08	1042540
t2d	lnglu	paternal	trios	adjusted	rs12519500	C	A	C	A	0.038	-0.00105	0.6537	0.6132	5	0.00248707	0.672891	9052	5	0.0048	1.76e-15	1042540
t2d	lnglu	paternal	trios	adjusted	rs1260326	C	T	C	T	0.0638	-0.00125	0.5946	0.6487	2	0.00248707	0.615246	9052	2	0.0047	2.55e-42	1035400
t2d	lnglu	paternal	trios	adjusted	rs12625671	C	T	C	T	0.0653	0.001	0.1135	0.1076	20	0.00388191	0.796712	9052	20	0.0074	6.74e-19	1042540
t2d	lnglu	paternal	trios	adjusted	rs12741141	G	C	G	C	0.0395	0.00145	0.3615	0.3553	1	0.00248707	0.559883	9052	1	0.0048	1.37e-16	1042540
t2d	lnglu	paternal	trios	adjusted	rs12820906	G	A	G	A	-0.0433	-0.00115	0.2436	0.2411	12	0.00280385	0.681696	9052	12	0.0055	2.21e-15	1042540
t2d	lnglu	paternal	trios	adjusted	rs12823740	C	A	C	A	0.041	0.00165	0.6614	0.6594	12	0.00248707	0.507054	9052	12	0.0048	1.48e-17	1042540
t2d	lnglu	paternal	trios	adjusted	rs12890750	G	T	G	T	0.0284	-0.0022	0.6392	0.6375	14	0.00248707	0.376386	9052	14	0.0048	2.84e-09	1042540
t2d	lnglu	paternal	trios	adjusted	rs12910361	G	A	G	A	0.0716	-0.00065	0.6982	0.7043	15	0.00250134	0.794971	9052	15	0.0051	2.97e-44	1042540
t2d	lnglu	paternal	trios	adjusted	rs12920022	T	A	T	A	-0.0391	-0.00055	0.8397	0.8407	16	0.00326343	0.866163	9052	16	0.0065	2.26e-09	1042540
t2d	lnglu	paternal	trios	adjusted	rs13237518	C	A	C	A	-0.0292	-0.0028	0.5858	0.5762	7	0.00234321	0.23211	9052	7	0.0047	7.73e-10	1042540
t2d	lnglu	paternal	trios	adjusted	rs13262861	C	A	C	A	0.1016	0.00335	0.8238	0.8428	8	0.00326343	0.304643	9052	8	0.0063	2.84e-59	1042540
t2d	lnglu	paternal	trios	adjusted	rs13389219	C	T	C	T	0.0648	0.0001	0.6033	0.6002	2	0.00248707	0.967927	9052	2	0.0047	7.35e-44	1042540
t2d	lnglu	paternal	trios	adjusted	rs13414140	C	T	C	T	0.1183	-0.0022	0.8858	0.902	2	0.00403979	0.586041	9052	2	0.0072	4.31e-60	1042540
t2d	lnglu	paternal	trios	adjusted	rs1412234	C	T	C	T	0.044	-0.00135	0.3192	0.3127	9	0.00250134	0.589396	9052	9	0.0049	4e-19	1042540
t2d	lnglu	paternal	trios	adjusted	rs1421085	C	T	C	T	0.1177	-0.0001	0.4142	0.4148	16	0.00234321	0.965959	9052	16	0.0046	5.63e-144	1042540
t2d	lnglu	paternal	trios	adjusted	rs1449348	C	T	C	T	0.0448	-0.00025	0.8585	0.854	3	0.0032791	0.939228	9052	3	0.0065	6.64e-12	1042540
t2d	lnglu	paternal	trios	adjusted	rs1475655	T	A	T	A	-0.0436	0.0021	0.2527	0.2447	13	0.00280385	0.453875	9052	13	0.0053	2.47e-16	1042540
t2d	lnglu	paternal	trios	adjusted	rs1493694	C	T	C	T	-0.0705	0.00405	0.8928	0.8864	1	0.00388191	0.296809	9052	1	0.0073	6.51e-22	1042540
t2d	lnglu	paternal	trios	adjusted	rs1513272	C	T	C	T	0.0811	-0.00265	0.5087	0.5288	7	0.00234321	0.258086	9052	7	0.0045	3.97e-71	1042540
t2d	lnglu	paternal	trios	adjusted	rs1531583	G	T	G	T	-0.0994	0.00165	0.9553	0.9489	4	0.0053067	0.755856	9052	4	0.0112	7.06e-19	1039830
t2d	lnglu	paternal	trios	adjusted	rs1562398	G	C	G	C	0.041	0.00195	0.4169	0.4037	7	0.00248707	0.433008	9052	7	0.0047	1.99e-18	1042540
t2d	lnglu	paternal	trios	adjusted	rs1573090	G	T	G	T	-0.0446	0.00085	0.4648	0.4521	6	0.00234321	0.716792	9052	6	0.0046	3.88e-22	1042540
t2d	lnglu	paternal	trios	adjusted	rs17035289	C	T	C	T	0.0428	0.00055	0.1708	0.1599	4	0.00326343	0.866163	9052	4	0.0062	5.71e-12	1042540
t2d	lnglu	paternal	trios	adjusted	rs17036160	C	T	C	T	0.1028	0.0002	0.8796	0.8698	3	0.00343665	0.953592	9052	3	0.0071	3.04e-47	1042540
t2d	lnglu	paternal	trios	adjusted	rs1705263	C	A	C	A	0.0398	0.00095	0.5688	0.5427	12	0.00234321	0.685164	9052	12	0.0046	1.22e-17	1042540
t2d	lnglu	paternal	trios	adjusted	rs17294565	C	A	C	A	0.0274	-0.0019	0.3813	0.3926	8	0.00248707	0.444896	9052	8	0.0047	4.74e-09	1042540
t2d	lnglu	paternal	trios	adjusted	rs17354348	G	A	G	A	-0.0294	0.00495	0.2583	0.2365	2	0.00280385	0.0774918	9052	2	0.0053	2.99e-08	1042540
t2d	lnglu	paternal	trios	adjusted	rs174541	C	T	C	T	-0.0292	0	0.354	0.3664	11	0.00248707	1	9052	11	0.0048	8.63e-10	1042540
t2d	lnglu	paternal	trios	adjusted	rs17522122	G	T	G	T	-0.0343	0.0004	0.5238	0.5318	14	0.00234321	0.864455	9052	14	0.0046	1.27e-13	1042540
t2d	lnglu	paternal	trios	adjusted	rs17624303	C	T	C	T	0.0285	-0.00085	0.7247	0.736	2	0.00264635	0.748061	9052	2	0.0052	4.88e-08	1042540
t2d	lnglu	paternal	trios	adjusted	rs17684074	G	C	G	C	0.0312	0.0031	0.7389	0.7303	18	0.00264635	0.241428	9052	18	0.0053	4.12e-09	1042540
t2d	lnglu	paternal	trios	adjusted	rs1783541	C	T	C	T	-0.0484	0.00355	0.7972	0.8002	11	0.00296157	0.230649	9052	11	0.0057	3.89e-17	1042540
t2d	lnglu	paternal	trios	adjusted	rs1872635	G	A	G	A	-0.0282	0.0049	0.3136	0.316	12	0.00250134	0.0501183	9052	12	0.0049	1.28e-08	1042540
t2d	lnglu	paternal	trios	adjusted	rs1968204	C	T	C	T	-0.0566	0.0014	0.893	0.9015	7	0.00389578	0.719323	9052	7	0.008	1.08e-12	1042540
t2d	lnglu	paternal	trios	adjusted	rs2011603	G	A	G	A	-0.0383	-0.0031	0.2752	0.2575	4	0.00279028	0.266569	9052	4	0.0052	1.59e-13	1042540
t2d	lnglu	paternal	trios	adjusted	rs2033159	C	A	C	A	0.0352	0.0006	0.2341	0.2251	2	0.0029478	0.838712	9052	2	0.0057	4.9e-10	1042540
t2d	lnglu	paternal	trios	adjusted	rs2055997	G	A	G	A	0.0313	-0.00225	0.7014	0.7055	4	0.00264519	0.39499	9052	4	0.0051	6.53e-10	1042540
t2d	lnglu	paternal	trios	adjusted	rs2080090	T	A	T	A	-0.0525	0.0064	0.8116	0.8003	17	0.00296157	0.0306941	9052	17	0.0059	7.84e-19	1042540
t2d	lnglu	paternal	trios	adjusted	rs2103132	G	C	G	C	-0.0319	-0.0009	0.749	0.7651	7	0.00280385	0.74822	9052	7	0.0053	1.88e-09	1042540
t2d	lnglu	paternal	trios	adjusted	rs2115107	G	A	G	A	-0.0382	-0.0005	0.6076	0.6137	19	0.00248707	0.840667	9052	19	0.0047	8.45e-16	1039830
t2d	lnglu	paternal	trios	adjusted	rs2191349	G	T	G	T	-0.0661	0.00235	0.461	0.4693	7	0.00232915	0.312997	9052	7	0.0045	6.41e-48	1042540
t2d	lnglu	paternal	trios	adjusted	rs2237895	C	A	C	A	0.0725	-0.0004	0.4231	0.4416	11	0.00234321	0.864455	9052	11	0.0047	2.73e-54	1042540
t2d	lnglu	paternal	trios	adjusted	rs2250301	G	A	G	A	0.0322	-0.0023	0.7481	0.7399	10	0.00264635	0.38478	9052	10	0.0053	1.27e-09	1042540
t2d	lnglu	paternal	trios	adjusted	rs2268078	G	A	G	A	-0.0387	0.0015	0.3447	0.3403	20	0.00248707	0.546429	9052	20	0.0049	2.14e-15	1042540
t2d	lnglu	paternal	trios	adjusted	rs2292662	C	T	C	T	0.0556	-0.00055	0.8436	0.8503	3	0.00326343	0.866163	9052	3	0.0065	7.64e-18	1042540
t2d	lnglu	paternal	trios	adjusted	rs2297508	G	C	G	C	-0.0334	-0.00525	0.632	0.67	17	0.00248707	0.0347794	9052	17	0.0047	1.86e-12	1042540
t2d	lnglu	paternal	trios	adjusted	rs2410767	G	C	G	C	-0.0325	0.0035	0.2211	0.1986	5	0.00296157	0.237283	9052	5	0.0056	6.79e-09	1042540
t2d	lnglu	paternal	trios	adjusted	rs243018	G	C	G	C	0.056	0.00465	0.463	0.4443	2	0.00234321	0.0472051	9052	2	0.0046	1.52e-33	1042540
t2d	lnglu	paternal	trios	adjusted	rs256904	T	A	T	A	0.0692	-0.0051	0.7297	0.7358	5	0.00264635	0.0539568	9052	5	0.0053	2.55e-39	1042540
t2d	lnglu	paternal	trios	adjusted	rs2583921	C	A	C	A	0.0954	-0.01025	0.0922	0.0885	12	0.00419886	0.0146409	9052	12	0.008	8.98e-33	1042540
t2d	lnglu	paternal	trios	adjusted	rs2613503	C	A	C	A	-0.0392	0.0017	0.1988	0.2011	1	0.00296157	0.565954	9052	1	0.006	7.48e-11	1042540
t2d	lnglu	paternal	trios	adjusted	rs2658746	C	T	C	T	0.0303	0.00105	0.3897	0.3902	18	0.00234321	0.654079	9052	18	0.0047	9.89e-11	1042540
t2d	lnglu	paternal	trios	adjusted	rs2725371	G	A	G	A	-0.0371	0.0017	0.6895	0.7222	8	0.00264519	0.520434	9052	8	0.0051	2.14e-13	1042540
t2d	lnglu	paternal	trios	adjusted	rs2732480	C	A	C	A	0.0337	0.00065	0.5648	0.5539	12	0.00234321	0.781475	9052	12	0.0046	3.05e-13	1042540
t2d	lnglu	paternal	trios	adjusted	rs2733289	C	T	C	T	0.0301	-0.00215	0.4775	0.4902	12	0.00232915	0.355963	9052	12	0.0046	3.98e-11	1042540
t2d	lnglu	paternal	trios	adjusted	rs2796441	G	A	G	A	0.0589	-0.004	0.5906	0.5752	9	0.00234321	0.0878111	9052	9	0.0047	9.96e-37	1042540
t2d	lnglu	paternal	trios	adjusted	rs2908286	C	T	C	T	-0.0683	0.0012	0.8287	0.8347	7	0.00326343	0.713088	9052	7	0.0061	2.64e-29	1042540
t2d	lnglu	paternal	trios	adjusted	rs2933211	G	A	G	A	-0.0268	0.00335	0.499	0.5208	14	0.00234321	0.152814	9052	14	0.0046	6.24e-09	1042540
t2d	lnglu	paternal	trios	adjusted	rs2972145	C	T	C	T	0.09	-0.00075	0.6354	0.6204	2	0.00248707	0.762988	9052	2	0.0048	7.45e-80	1042540
t2d	lnglu	paternal	trios	adjusted	rs303760	C	T	C	T	-0.0342	0.0025	0.6522	0.6594	18	0.00248707	0.314801	9052	18	0.0048	1.48e-12	1042540
t2d	lnglu	paternal	trios	adjusted	rs3111316	G	A	G	A	-0.0442	0.0031	0.4116	0.4122	19	0.00248707	0.212601	9052	19	0.0047	3.43e-21	1039830
t2d	lnglu	paternal	trios	adjusted	rs3176466	C	T	C	T	0.0642	-0.0001	0.9033	0.9064	1	0.00404138	0.980259	9052	1	0.008	9.36e-16	1042540
t2d	lnglu	paternal	trios	adjusted	rs340874	C	T	C	T	0.0668	-0.00165	0.5528	0.5612	1	0.00234321	0.481332	9052	1	0.0046	5.37e-48	1042540
t2d	lnglu	paternal	trios	adjusted	rs34143602	G	A	G	A	0.0347	-0.00305	0.4221	0.4308	15	0.00234321	0.193042	9052	15	0.0047	1e-13	1042540
t2d	lnglu	paternal	trios	adjusted	rs34589210	G	A	G	A	-0.039	0.0025	0.8571	0.8693	2	0.00358015	0.484993	9052	2	0.0067	6.89e-09	1042540
t2d	lnglu	paternal	trios	adjusted	rs346240	G	A	G	A	0.031	0.00305	0.2231	0.2088	18	0.0029478	0.300824	9052	18	0.0056	3.62e-08	1042540
t2d	lnglu	paternal	trios	adjusted	rs34990153	G	A	G	A	-0.0384	0.0012	0.439	0.4245	8	0.00234321	0.608569	9052	8	0.0047	1.99e-16	1042540
t2d	lnglu	paternal	trios	adjusted	rs35004890	G	T	G	T	-0.0363	-0.0038	0.779	0.7674	19	0.00280385	0.175329	9052	19	0.0059	8.57e-10	1039830
t2d	lnglu	paternal	trios	adjusted	rs35352848	C	T	C	T	-0.0623	0.00355	0.2069	0.2278	3	0.00280385	0.205472	9052	3	0.0057	7.37e-28	1042540
t2d	lnglu	paternal	trios	adjusted	rs35895680	C	A	C	A	0.0559	-0.0012	0.6858	0.685	17	0.00264519	0.650078	9052	17	0.005	1.42e-28	1042540
t2d	lnglu	paternal	trios	adjusted	rs36051838	C	T	C	T	0.044	-5e-05	0.0888	0.0857	10	0.00419886	0.990499	9052	10	0.008	4.54e-08	1042540
t2d	lnglu	paternal	trios	adjusted	rs36111056	G	A	G	A	0.0341	0.00375	0.7802	0.7819	15	0.00280385	0.181077	9052	15	0.0057	1.97e-09	1042540
t2d	lnglu	paternal	trios	adjusted	rs3747207	G	A	G	A	-0.0471	0.0044	0.7791	0.767	22	0.00280385	0.116585	9052	22	0.0055	9.26e-18	1042540
t2d	lnglu	paternal	trios	adjusted	rs3764002	C	T	C	T	0.0396	-0.0014	0.7412	0.7398	12	0.00264635	0.596784	9052	12	0.0052	2.69e-14	1042540
t2d	lnglu	paternal	trios	adjusted	rs3798519	C	A	C	A	0.0495	-0.00135	0.1803	0.1812	6	0.00310553	0.663774	9052	6	0.0059	5.49e-17	1042540
t2d	lnglu	paternal	trios	adjusted	rs3872707	G	A	G	A	-0.0446	-0.0054	0.8599	0.885	3	0.00373789	0.148552	9052	3	0.0067	3.46e-11	1042540
t2d	lnglu	paternal	trios	adjusted	rs41276588	G	A	G	A	-0.0375	0.0009	0.717	0.7033	1	0.00264635	0.733788	9052	1	0.0052	4.1e-13	1042540
t2d	lnglu	paternal	trios	adjusted	rs4132228	C	T	C	T	0.0471	0.0007	0.7026	0.7166	3	0.00264519	0.791293	9052	3	0.005	6.22e-21	1042540
t2d	lnglu	paternal	trios	adjusted	rs429358	C	T	C	T	-0.073	-0.0016	0.1454	0.1671	19	0.00326343	0.623934	9052	19	0.0066	3.98e-28	1039830
t2d	lnglu	paternal	trios	adjusted	rs4688760	C	T	C	T	-0.034	-0.00195	0.326	0.3023	3	0.00264519	0.461008	9052	3	0.005	1.1e-11	1042540
t2d	lnglu	paternal	trios	adjusted	rs4709746	C	T	C	T	0.0581	-0.00035	0.8687	0.8497	6	0.0032791	0.914998	9052	6	0.007	1.03e-16	1042540
t2d	lnglu	paternal	trios	adjusted	rs4721089	C	T	C	T	-0.034	-0.0003	0.2432	0.2183	7	0.00280385	0.914792	9052	7	0.0055	7.92e-10	1042540
t2d	lnglu	paternal	trios	adjusted	rs4796224	G	A	G	A	0.0252	0.0051	0.4738	0.4762	17	0.00234321	0.0295179	9052	17	0.0045	2.71e-08	1042540
t2d	lnglu	paternal	trios	adjusted	rs4805681	C	T	C	T	0.0269	-0.00135	0.6101	0.6001	19	0.00248707	0.587262	9052	19	0.0047	1.32e-08	1042540
t2d	lnglu	paternal	trios	adjusted	rs4809369	G	A	G	A	0.0337	-0.0021	0.5548	0.5359	20	0.00248707	0.398464	9052	20	0.0046	4.27e-13	1039830
t2d	lnglu	paternal	trios	adjusted	rs4845987	G	C	G	C	-0.0282	0.0033	0.3085	0.2953	1	0.00264519	0.212196	9052	1	0.0051	2.78e-08	1042540
t2d	lnglu	paternal	trios	adjusted	rs4865796	G	A	G	A	-0.0466	0.0038	0.3184	0.3233	5	0.00248707	0.126537	9052	5	0.0049	4.64e-21	1042540
t2d	lnglu	paternal	trios	adjusted	rs4899280	C	T	C	T	-0.0276	-0.00285	0.67	0.6509	14	0.00248707	0.251826	9052	14	0.0048	1.02e-08	1042540
t2d	lnglu	paternal	trios	adjusted	rs4916253	G	T	G	T	0.0274	-0.00275	0.4311	0.4402	1	0.00234321	0.240554	9052	1	0.0046	3.09e-09	1042540
t2d	lnglu	paternal	trios	adjusted	rs4929965	G	A	G	A	-0.0619	-0.00235	0.6152	0.6198	11	0.00248707	0.344717	9052	11	0.0048	2.46e-38	1039830
t2d	lnglu	paternal	trios	adjusted	rs495203	C	T	C	T	-0.0493	0.00235	0.6651	0.6485	9	0.00248707	0.344717	9052	9	0.0048	1.03e-24	1042540
t2d	lnglu	paternal	trios	adjusted	rs4984980	G	A	G	A	-0.0351	-0.00155	0.8117	0.8282	16	0.00311947	0.619274	9052	16	0.006	3.79e-09	1042540
t2d	lnglu	paternal	trios	adjusted	rs545608	G	C	G	C	-0.0355	0.00165	0.8024	0.7711	1	0.00280385	0.556213	9052	1	0.0057	6.5e-10	1042540
t2d	lnglu	paternal	trios	adjusted	rs55857387	C	T	C	T	-0.0524	0.003	0.1947	0.182	16	0.00310553	0.334035	9052	16	0.0059	6.71e-19	1042540
t2d	lnglu	paternal	trios	adjusted	rs56348580	G	C	G	C	0.0575	0.00435	0.6958	0.7023	12	0.00264519	0.100074	9052	12	0.005	2.33e-30	1042540
t2d	lnglu	paternal	trios	adjusted	rs56394279	C	T	C	T	0.0314	-0.003	0.468	0.4554	3	0.00234321	0.200442	9052	3	0.0046	5.3e-12	1042540
t2d	lnglu	paternal	trios	adjusted	rs567185	C	T	C	T	-0.037	0.00205	0.3656	0.3328	1	0.00248707	0.40979	9052	1	0.0048	1.55e-14	1042540
t2d	lnglu	paternal	trios	adjusted	rs5753043	C	A	C	A	0.0613	-0.0023	0.8979	0.918	22	0.00435591	0.597487	9052	22	0.0081	3.76e-14	1042540
t2d	lnglu	paternal	trios	adjusted	rs576674	G	A	G	A	0.0612	0.0011	0.1848	0.1495	13	0.0034079	0.746863	9052	13	0.0061	1.25e-23	1042540
t2d	lnglu	paternal	trios	adjusted	rs58542926	C	T	C	T	-0.089	0.00085	0.9245	0.9139	19	0.00419886	0.839576	9052	19	0.0086	4.67e-25	1042540
t2d	lnglu	paternal	trios	adjusted	rs60519666	G	A	G	A	0.0347	-0.00485	0.6769	0.6579	6	0.00248707	0.0511659	9052	6	0.005	3.19e-12	1042540
t2d	lnglu	paternal	trios	adjusted	rs6066138	G	A	G	A	0.0451	0.00215	0.7252	0.7378	20	0.00264635	0.416539	9052	20	0.0051	1.58e-18	1042540
t2d	lnglu	paternal	trios	adjusted	rs61779275	C	T	C	T	-0.0753	-0.00275	0.7804	0.7986	1	0.0029478	0.350873	9052	1	0.0055	3.35e-43	1042540
t2d	lnglu	paternal	trios	adjusted	rs62075585	G	A	G	A	0.0295	-0.0013	0.4735	0.4604	17	0.00232915	0.576746	9052	17	0.0046	1.25e-10	1042540
t2d	lnglu	paternal	trios	adjusted	rs62515938	C	T	C	T	-0.0286	-0.00095	0.7395	0.7402	8	0.00264635	0.719606	9052	8	0.0052	2.97e-08	1042540
t2d	lnglu	paternal	trios	adjusted	rs62618693	C	T	C	T	0.0853	-0.0084	0.9566	0.9594	11	0.00636891	0.1872	9052	11	0.0114	6.83e-14	1039830
t2d	lnglu	paternal	trios	adjusted	rs6459733	G	C	G	C	0.0508	0.00125	0.6655	0.6786	7	0.00264519	0.63653	9052	7	0.0049	9.66e-25	1042540
t2d	lnglu	paternal	trios	adjusted	rs6741676	G	A	G	A	-0.0324	0.0013	0.3321	0.3238	2	0.00250134	0.603257	9052	2	0.0049	3.64e-11	1042540
t2d	lnglu	paternal	trios	adjusted	rs6777684	G	A	G	A	0.0569	-0.00275	0.6076	0.606	3	0.00248707	0.268848	9052	3	0.0047	3.77e-33	1042540
t2d	lnglu	paternal	trios	adjusted	rs6819331	C	T	C	T	0.0404	-0.0062	0.6796	0.6714	4	0.00248707	0.0126707	9052	4	0.0049	2.21e-16	1042540
t2d	lnglu	paternal	trios	adjusted	rs6821438	G	A	G	A	-0.0289	0.00435	0.4691	0.4867	4	0.00232915	0.0618126	9052	4	0.0046	3.66e-10	1042540
t2d	lnglu	paternal	trios	adjusted	rs6878122	G	A	G	A	0.0554	0.00165	0.3114	0.2988	5	0.00264519	0.532775	9052	5	0.0049	4.6e-29	1039830
t2d	lnglu	paternal	trios	adjusted	rs6976111	C	A	C	A	-0.0318	0.0036	0.6933	0.6756	7	0.00248707	0.147761	9052	7	0.0052	7.93e-10	1042540
t2d	lnglu	paternal	trios	adjusted	rs7026688	G	A	G	A	0.0444	-0.001	0.8632	0.8571	9	0.00342257	0.770151	9052	9	0.0067	3.4e-11	1042540
t2d	lnglu	paternal	trios	adjusted	rs703981	G	C	G	C	0.0613	0.00225	0.5439	0.5486	10	0.00232915	0.334035	9052	10	0.0046	2.13e-40	1042540
t2d	lnglu	paternal	trios	adjusted	rs7099048	G	A	G	A	-0.0282	0.00135	0.4964	0.4686	10	0.00234321	0.564526	9052	10	0.0046	8.93e-10	1042540
t2d	lnglu	paternal	trios	adjusted	rs7240767	C	T	C	T	0.0368	-0.00175	0.3792	0.3894	18	0.00248707	0.481658	9052	18	0.0063	5.03e-09	845270
t2d	lnglu	paternal	trios	adjusted	rs72695645	G	A	G	A	0.0611	-5e-05	0.8599	0.8541	4	0.00342257	0.988344	9052	4	0.0067	8.66e-20	1042540
t2d	lnglu	paternal	trios	adjusted	rs72926932	C	A	C	A	0.0749	-0.0007	0.0783	0.0848	18	0.00434291	0.87195	9052	18	0.0082	7.58e-20	1042540
t2d	lnglu	paternal	trios	adjusted	rs72951506	C	T	C	T	0.0423	0.0027	0.8521	0.8468	6	0.00326343	0.408038	9052	6	0.0065	9.22e-11	1042540
t2d	lnglu	paternal	trios	adjusted	rs73872717	C	T	C	T	0.0856	-0.0043	0.9534	0.9415	3	0.00498909	0.388753	9052	3	0.0109	4.78e-15	1042540
t2d	lnglu	paternal	trios	adjusted	rs74804697	G	C	G	C	-0.0837	-0.0016	0.0434	0.0523	15	0.00543467	0.768448	9052	15	0.0121	4.68e-12	1041220
t2d	lnglu	paternal	trios	adjusted	rs75432112	G	A	G	A	-0.1344	-0.0016	0.9517	0.954	5	0.00576447	0.781348	9052	5	0.0107	5.34e-36	1039830
t2d	lnglu	paternal	trios	adjusted	rs7561798	G	A	G	A	0.0281	0.0033	0.4852	0.4878	2	0.00234321	0.159035	9052	2	0.0046	1.16e-09	1042540
t2d	lnglu	paternal	trios	adjusted	rs7568172	G	A	G	A	0.0674	-0.0004	0.9396	0.937	2	0.0048301	0.933999	9052	2	0.0096	2.64e-12	1042540
t2d	lnglu	paternal	trios	adjusted	rs75756987	G	C	G	C	0.0439	0.00165	0.8876	0.8768	21	0.00358015	0.644889	9052	21	0.0073	1.61e-09	1042540
t2d	lnglu	paternal	trios	adjusted	rs7609422	G	A	G	A	0.0295	-0.00125	0.4095	0.3746	2	0.00248707	0.615246	9052	2	0.0047	2.67e-10	1042540
t2d	lnglu	paternal	trios	adjusted	rs7660000	C	T	C	T	0.0309	-0.00345	0.7131	0.7168	4	0.00264635	0.192342	9052	4	0.0051	1.29e-09	1042540
t2d	lnglu	paternal	trios	adjusted	rs7695096	C	T	C	T	0.0381	-0.00195	0.5208	0.4945	4	0.00234321	0.405301	9052	4	0.0046	1.27e-16	1042540
t2d	lnglu	paternal	trios	adjusted	rs7858727	C	A	C	A	0.0344	0.00295	0.2233	0.2179	9	0.00280385	0.292743	9052	9	0.0056	8.33e-10	1042540
t2d	lnglu	paternal	trios	adjusted	rs8008540	C	T	C	T	0.0301	-0.0018	0.5688	0.5638	14	0.00234321	0.442382	9052	14	0.0046	7.99e-11	1042540
t2d	lnglu	paternal	trios	adjusted	rs8010382	G	A	G	A	0.0322	-0.0009	0.4373	0.4225	14	0.00234321	0.700913	9052	14	0.0047	5.74e-12	1042540
t2d	lnglu	paternal	trios	adjusted	rs8018512	G	A	G	A	0.0369	-0.00035	0.7417	0.7511	14	0.00279028	0.900179	9052	14	0.0052	1.3e-12	1042540
t2d	lnglu	paternal	trios	adjusted	rs8031576	C	A	C	A	0.057	0.0026	0.289	0.2885	15	0.00264635	0.325861	9052	15	0.0051	1.74e-29	1042540
t2d	lnglu	paternal	trios	adjusted	rs8054556	G	A	G	A	-0.0364	0.0014	0.5383	0.5378	16	0.00234321	0.550193	9052	16	0.0046	3.68e-15	1042540
t2d	lnglu	paternal	trios	adjusted	rs8071043	C	T	C	T	0.0541	0.0018	0.3284	0.3142	17	0.00264519	0.4962	9052	17	0.0049	5.16e-28	1042540
t2d	lnglu	paternal	trios	adjusted	rs827237	C	T	C	T	-0.0365	-0.002	0.795	0.7985	10	0.00310553	0.519567	9052	10	0.0058	3.56e-10	1042540
t2d	lnglu	paternal	trios	adjusted	rs838735	G	C	G	C	-0.0294	0.0016	0.6157	0.6291	2	0.00248707	0.520012	9052	2	0.0047	3.64e-10	1042540
t2d	lnglu	paternal	trios	adjusted	rs844215	C	T	C	T	0.0262	-0.00155	0.5867	0.5922	3	0.00248707	0.533138	9052	3	0.0047	2.04e-08	1042540
t2d	lnglu	paternal	trios	adjusted	rs878017	G	A	G	A	-0.0348	-0.00535	0.4591	0.4634	10	0.00234321	0.0224191	9052	10	0.0061	1.13e-08	845270
t2d	lnglu	paternal	trios	adjusted	rs890940	C	T	C	T	-0.0484	0.00345	0.7887	0.7745	5	0.00280385	0.218529	9052	5	0.0056	9.78e-18	1042540
t2d	lnglu	paternal	trios	adjusted	rs911300	G	A	G	A	0.0348	-0.00145	0.5422	0.5565	20	0.00234321	0.536042	9052	20	0.0046	5.19e-14	1042540
t2d	lnglu	paternal	trios	adjusted	rs9316500	G	T	G	T	-0.0473	0.0046	0.2924	0.2694	13	0.00264519	0.0820333	9052	13	0.0051	9.97e-21	1042540
t2d	lnglu	paternal	trios	adjusted	rs9319382	C	T	C	T	0.0276	0.0016	0.6786	0.6772	13	0.00248707	0.520012	9052	13	0.005	2.87e-08	1042540
t2d	lnglu	paternal	trios	adjusted	rs9368112	C	T	C	T	-0.0259	0.0019	0.4753	0.478	6	0.00232915	0.414643	9052	6	0.0047	2.69e-08	1042540
t2d	lnglu	paternal	trios	adjusted	rs9379084	G	A	G	A	0.0747	-0.00345	0.8803	0.9016	6	0.0041978	0.411157	9052	6	0.0077	3.7e-22	1039830
t2d	lnglu	paternal	trios	adjusted	rs9383649	G	A	G	A	0.0329	-0.00325	0.4192	0.407	6	0.00248707	0.191295	9052	6	0.0046	1.06e-12	1042540
t2d	lnglu	paternal	trios	adjusted	rs9555581	C	T	C	T	0.0296	0.00295	0.6102	0.6183	13	0.00248707	0.235569	9052	13	0.0047	3.72e-10	1042540
t2d	lnglu	paternal	trios	adjusted	rs9563574	C	T	C	T	-0.0406	-0.00085	0.177	0.1866	13	0.00310553	0.784311	9052	13	0.006	1.64e-11	1042540
t2d	lnglu	paternal	trios	adjusted	rs980183	G	A	G	A	0.0363	0.002	0.3942	0.3846	2	0.00234321	0.393366	9052	2	0.0047	1.02e-14	1042540
t2d	lnglu	paternal	trios	adjusted	rs9852406	C	T	C	T	-0.0375	0.0002	0.7464	0.7399	3	0.00264635	0.939757	9052	3	0.0052	8.96e-13	1042540
t2d	lnglu	paternal	trios	adjusted	rs9854769	G	A	G	A	0.1075	0.00335	0.319	0.2985	3	0.00264519	0.205351	9052	3	0.0049	1.06e-107	1042540
t2d	lnglu	paternal	trios	adjusted	rs9873519	C	T	C	T	-0.0375	-0.00325	0.466	0.4316	3	0.00248707	0.191295	9052	3	0.0046	3.58e-16	1042540
t2d	lnglu	paternal	trios	adjusted	rs9873618	G	A	G	A	0.0581	-0.0029	0.7094	0.6934	3	0.00264519	0.272934	9052	3	0.0051	2.41e-30	1042540
t2d	lnglu	paternal	trios	adjusted	rs9927842	C	T	C	T	-0.0375	-0.00075	0.8384	0.8489	16	0.00326343	0.818232	9052	16	0.0065	6.84e-09	1042540
t2d	lnhba1c	paternal	trios	adjusted	rs10097617	C	T	C	T	-0.0374	0.00205	0.5196	0.4762	8	0.00234067	0.38113	5973	8	0.0045	1.93e-16	1042540
t2d	lnhba1c	paternal	trios	adjusted	rs10137475	G	A	G	A	0.0255	-0.0019	0.4257	0.4441	14	0.00234067	0.416945	5973	14	0.0047	4.43e-08	1042540
t2d	lnhba1c	paternal	trios	adjusted	rs10145154	C	T	C	T	-0.0546	-0.0015	0.7838	0.8031	14	0.00295889	0.612192	5973	14	0.0056	1.06e-22	1042540
t2d	lnhba1c	paternal	trios	adjusted	rs10188334	C	T	C	T	0.0503	-0.00045	0.8277	0.8384	2	0.00327404	0.890679	5973	2	0.0062	7.76e-16	1042540
t2d	lnhba1c	paternal	trios	adjusted	rs10240790	G	A	G	A	0.0279	-0.0036	0.7043	0.7264	7	0.00265682	0.175417	5973	7	0.0051	4.69e-08	1042540
t2d	lnhba1c	paternal	trios	adjusted	rs10404726	C	T	C	T	0.0277	-0.00285	0.5305	0.5264	19	0.00234067	0.223377	5973	19	0.0047	2.73e-09	1042540
t2d	lnhba1c	paternal	trios	adjusted	rs10406327	G	C	G	C	-0.037	0.0014	0.4754	0.498	19	0.00234067	0.549761	5973	19	0.0046	8.75e-16	1042540
t2d	lnhba1c	paternal	trios	adjusted	rs10407429	G	A	G	A	0.0539	0.0047	0.5785	0.552	19	0.00234067	0.0446466	5973	19	0.0047	4.79e-31	1042540
t2d	lnhba1c	paternal	trios	adjusted	rs10490871	G	A	G	A	0.0272	0.00165	0.3694	0.3887	3	0.00248449	0.506613	5973	3	0.0047	6.58e-09	1042540
t2d	lnhba1c	paternal	trios	adjusted	rs1059592	G	A	G	A	-0.0269	0.00105	0.6463	0.6558	8	0.00249867	0.674322	5973	8	0.0048	2.4e-08	1042540
t2d	lnhba1c	paternal	trios	adjusted	rs10750397	G	A	G	A	-0.048	0.0005	0.7102	0.7109	11	0.00264247	0.849923	5973	11	0.0051	1.01e-20	1042540
t2d	lnhba1c	paternal	trios	adjusted	rs10771372	C	T	C	T	0.0721	0.0039	0.8049	0.7986	12	0.00295889	0.187483	5973	12	0.0058	2.2e-35	1042540
t2d	lnhba1c	paternal	trios	adjusted	rs10771813	C	A	C	A	0.0259	-0.00095	0.5442	0.5557	12	0.00234067	0.684841	5973	12	0.0047	2.6e-08	1042540
t2d	lnhba1c	paternal	trios	adjusted	rs10811661	C	T	C	T	-0.1379	0.0024	0.1717	0.1706	9	0.00311611	0.441187	5973	9	0.0061	8.14e-112	1042540
t2d	lnhba1c	paternal	trios	adjusted	rs10821311	G	A	G	A	-0.0358	-0.00045	0.681	0.6747	9	0.00249867	0.857077	5973	9	0.0049	4e-13	1042540
t2d	lnhba1c	paternal	trios	adjusted	rs10841868	G	T	G	T	0.0315	0.00335	0.7394	0.7513	12	0.00280061	0.231632	5973	12	0.0052	1.65e-09	1042540
t2d	lnhba1c	paternal	trios	adjusted	rs10915188	G	A	G	A	-0.029	0.0025	0.4153	0.4324	1	0.00234067	0.28549	5973	1	0.0046	3.69e-10	1042540
t2d	lnhba1c	paternal	trios	adjusted	rs10937721	G	C	G	C	-0.0835	-0.00175	0.412	0.4236	4	0.00234067	0.454673	5973	4	0.0047	6.31e-70	1042540
t2d	lnhba1c	paternal	trios	adjusted	rs10938398	G	A	G	A	-0.0425	-0.0011	0.5687	0.5952	4	0.00248449	0.657948	5973	4	0.0046	3.91e-20	1042540
t2d	lnhba1c	paternal	trios	adjusted	rs10963942	G	A	G	A	0.0371	-0.0024	0.3965	0.3915	9	0.00248449	0.334047	5973	9	0.0047	4.49e-15	1042540
t2d	lnhba1c	paternal	trios	adjusted	rs10974438	C	A	C	A	0.047	0.00215	0.3556	0.343	9	0.00249867	0.389536	5973	9	0.0048	8.99e-23	1042540
t2d	lnhba1c	paternal	trios	adjusted	rs10998304	C	T	C	T	0.0306	-0.0031	0.4517	0.4631	10	0.00234067	0.185369	5973	10	0.0045	1.77e-11	1042540
t2d	lnhba1c	paternal	trios	adjusted	rs11038672	G	C	G	C	-0.0294	-0.0003	0.5238	0.5224	11	0.00234067	0.898016	5973	11	0.0046	1.04e-10	1042540
t2d	lnhba1c	paternal	trios	adjusted	rs1111875	C	T	C	T	0.0923	-0.0052	0.5924	0.5706	10	0.00234067	0.0263115	5973	10	0.0046	5.21e-89	1042540
t2d	lnhba1c	paternal	trios	adjusted	rs11129735	G	A	G	A	-0.026	-0.002	0.5383	0.514	3	0.00234067	0.392853	5973	3	0.0046	1.53e-08	1042540
t2d	lnhba1c	paternal	trios	adjusted	rs11155073	C	T	C	T	-0.0304	0.0005	0.579	0.5959	6	0.00234067	0.830848	5973	6	0.0046	4.43e-11	1042540
t2d	lnhba1c	paternal	trios	adjusted	rs11201999	C	T	C	T	0.0259	0.0021	0.5369	0.5782	10	0.00234067	0.369624	5973	10	0.0045	1.25e-08	1042540
t2d	lnhba1c	paternal	trios	adjusted	rs11257655	C	T	C	T	-0.0907	-0.0005	0.7809	0.7994	10	0.00295889	0.865811	5973	10	0.0074	7.25e-35	845270
t2d	lnhba1c	paternal	trios	adjusted	rs1127215	C	T	C	T	0.043	-0.00245	0.5853	0.5607	1	0.00234067	0.295235	5973	1	0.0046	1.93e-20	1042540
t2d	lnhba1c	paternal	trios	adjusted	rs113036477	C	T	C	T	0.0715	-0.0032	0.9381	0.923	12	0.00438031	0.465059	5973	12	0.0099	4.09e-13	1042540
t2d	lnhba1c	paternal	trios	adjusted	rs114136102	C	T	C	T	0.072	0.0024	0.0397	0.042	5	0.00593075	0.68572	5973	5	0.012	2.05e-09	1042540
t2d	lnhba1c	paternal	trios	adjusted	rs11558471	G	A	G	A	-0.1031	0.0013	0.3163	0.3125	8	0.00249867	0.60287	5973	8	0.0049	3.98e-98	1042540
t2d	lnhba1c	paternal	trios	adjusted	rs11602873	T	A	T	A	-0.0976	-0.00075	0.1563	0.1737	11	0.00311611	0.8098	5973	11	0.0064	8.91e-52	1042540
t2d	lnhba1c	paternal	trios	adjusted	rs11616380	G	T	G	T	0.0793	-0.001	0.7206	0.7167	13	0.00264247	0.705108	5973	13	0.0051	7.99e-54	1042540
t2d	lnhba1c	paternal	trios	adjusted	rs11657964	G	A	G	A	-0.0589	-0.00035	0.5957	0.5945	17	0.00248449	0.887969	5973	17	0.0047	1.23e-36	1042540
t2d	lnhba1c	paternal	trios	adjusted	rs11708067	G	A	G	A	-0.0782	-0.00685	0.2286	0.2312	3	0.00280061	0.0144494	5973	3	0.0055	1.5e-46	1042540
t2d	lnhba1c	paternal	trios	adjusted	rs117316450	G	C	G	C	0.1308	0.0122	0.0188	0.0142	11	0.011049	0.26952	5973	11	0.0178	2.07e-13	1041220
t2d	lnhba1c	paternal	trios	adjusted	rs11759026	G	A	G	A	0.0646	-0.0008	0.2307	0.2475	6	0.00280061	0.775145	5973	6	0.0073	6.68e-19	845270
t2d	lnhba1c	paternal	trios	adjusted	rs11793831	G	T	G	T	-0.0274	0.0028	0.5949	0.5714	9	0.00234067	0.231604	5973	9	0.0047	4.21e-09	1042540
t2d	lnhba1c	paternal	trios	adjusted	rs11830243	C	T	C	T	-0.0442	0.00115	0.887	0.8943	12	0.0038916	0.767606	5973	12	0.0074	2.1e-09	1042540
t2d	lnhba1c	paternal	trios	adjusted	rs11870735	C	T	C	T	-0.0339	0.0015	0.8178	0.8359	17	0.00327404	0.646845	5973	17	0.006	1.68e-08	1042540
t2d	lnhba1c	paternal	trios	adjusted	rs11940813	G	A	G	A	0.0371	-0.00065	0.137	0.1607	4	0.00313071	0.835525	5973	4	0.0067	2.65e-08	1042540
t2d	lnhba1c	paternal	trios	adjusted	rs11967262	G	C	G	C	0.0365	-0.00325	0.4877	0.4771	6	0.00234067	0.164988	5973	6	0.0046	2.23e-15	1042540
t2d	lnhba1c	paternal	trios	adjusted	rs12001437	C	T	C	T	0.0339	-0.0045	0.3727	0.3656	9	0.00249867	0.0717091	5973	9	0.0047	6.27e-13	1042540
t2d	lnhba1c	paternal	trios	adjusted	rs12263348	C	T	C	T	-0.0282	0.00125	0.6615	0.6605	10	0.00249867	0.616887	5973	10	0.0049	7.77e-09	1042540
t2d	lnhba1c	paternal	trios	adjusted	rs12305809	G	A	G	A	0.0333	0.00035	0.6065	0.6385	12	0.00249867	0.888601	5973	12	0.0047	1.45e-12	1042540
t2d	lnhba1c	paternal	trios	adjusted	rs12463719	G	A	G	A	-0.0319	-1.0842e-19	0.7183	0.7616	2	0.00281512	1	5973	2	0.0052	6.15e-10	1042540
t2d	lnhba1c	paternal	trios	adjusted	rs12505942	C	T	C	T	-0.0298	-0.0019	0.3385	0.3645	4	0.00249867	0.447012	5973	4	0.0048	7.03e-10	1042540
t2d	lnhba1c	paternal	trios	adjusted	rs12509379	G	T	G	T	-0.0312	-0.00115	0.7883	0.7486	4	0.00265682	0.665126	5973	4	0.0056	2.66e-08	1042540
t2d	lnhba1c	paternal	trios	adjusted	rs12519500	C	A	C	A	0.038	-0.0017	0.6537	0.6051	5	0.00234067	0.467663	5973	5	0.0048	1.76e-15	1042540
t2d	lnhba1c	paternal	trios	adjusted	rs1260326	C	T	C	T	0.0638	-0.00095	0.5946	0.6648	2	0.00249867	0.703795	5973	2	0.0047	2.55e-42	1035400
t2d	lnhba1c	paternal	trios	adjusted	rs12625671	C	T	C	T	0.0653	-0.00235	0.1135	0.112	20	0.00374811	0.530671	5973	20	0.0074	6.74e-19	1042540
t2d	lnhba1c	paternal	trios	adjusted	rs12741141	G	C	G	C	0.0395	-0.00615	0.3615	0.3594	1	0.00249867	0.013843	5973	1	0.0048	1.37e-16	1042540
t2d	lnhba1c	paternal	trios	adjusted	rs12820906	G	A	G	A	-0.0433	0.00125	0.2436	0.2392	12	0.00280061	0.655358	5973	12	0.0055	2.21e-15	1042540
t2d	lnhba1c	paternal	trios	adjusted	rs12823740	C	A	C	A	0.041	0.0026	0.6614	0.6624	12	0.00249867	0.298082	5973	12	0.0048	1.48e-17	1042540
t2d	lnhba1c	paternal	trios	adjusted	rs12890750	G	T	G	T	0.0284	-0.00075	0.6392	0.6326	14	0.00249867	0.764055	5973	14	0.0048	2.84e-09	1042540
t2d	lnhba1c	paternal	trios	adjusted	rs12910361	G	A	G	A	0.0716	-0.00075	0.6982	0.6991	15	0.00249867	0.764055	5973	15	0.0051	2.97e-44	1042540
t2d	lnhba1c	paternal	trios	adjusted	rs12920022	T	A	T	A	-0.0391	-0.00085	0.8397	0.8421	16	0.00327404	0.795158	5973	16	0.0065	2.26e-09	1042540
t2d	lnhba1c	paternal	trios	adjusted	rs13237518	C	A	C	A	-0.0292	0.00235	0.5858	0.5726	7	0.00234067	0.315386	5973	7	0.0047	7.73e-10	1042540
t2d	lnhba1c	paternal	trios	adjusted	rs13262861	C	A	C	A	0.1016	-0.0005	0.8238	0.8489	8	0.00327404	0.878622	5973	8	0.0063	2.84e-59	1042540
t2d	lnhba1c	paternal	trios	adjusted	rs13389219	C	T	C	T	0.0648	0.0034	0.6033	0.5986	2	0.00248449	0.171158	5973	2	0.0047	7.35e-44	1042540
t2d	lnhba1c	paternal	trios	adjusted	rs13414140	C	T	C	T	0.1183	-0.00345	0.8858	0.9074	2	0.00406537	0.396087	5973	2	0.0072	4.31e-60	1042540
t2d	lnhba1c	paternal	trios	adjusted	rs1412234	C	T	C	T	0.044	0.0026	0.3192	0.3081	9	0.00249867	0.298082	5973	9	0.0049	4e-19	1042540
t2d	lnhba1c	paternal	trios	adjusted	rs1421085	C	T	C	T	0.1177	0.004	0.4142	0.4182	16	0.00234067	0.0874677	5973	16	0.0046	5.63e-144	1042540
t2d	lnhba1c	paternal	trios	adjusted	rs1449348	C	T	C	T	0.0448	-0.00015	0.8585	0.8522	3	0.00327404	0.963458	5973	3	0.0065	6.64e-12	1042540
t2d	lnhba1c	paternal	trios	adjusted	rs1475655	T	A	T	A	-0.0436	-0.0033	0.2527	0.2423	13	0.00280061	0.238672	5973	13	0.0053	2.47e-16	1042540
t2d	lnhba1c	paternal	trios	adjusted	rs1493694	C	T	C	T	-0.0705	0.0012	0.8928	0.8833	1	0.00374856	0.748875	5973	1	0.0073	6.51e-22	1042540
t2d	lnhba1c	paternal	trios	adjusted	rs1513272	C	T	C	T	0.0811	-0.005	0.5087	0.532	7	0.00234067	0.0326682	5973	7	0.0045	3.97e-71	1042540
t2d	lnhba1c	paternal	trios	adjusted	rs1531583	G	T	G	T	-0.0994	-0.00455	0.9553	0.9453	4	0.00529894	0.390527	5973	4	0.0112	7.06e-19	1039830
t2d	lnhba1c	paternal	trios	adjusted	rs1562398	G	C	G	C	0.041	0.00065	0.4169	0.4031	7	0.00248449	0.793612	5973	7	0.0047	1.99e-18	1042540
t2d	lnhba1c	paternal	trios	adjusted	rs1573090	G	T	G	T	-0.0446	0.00325	0.4648	0.451	6	0.00234067	0.164988	5973	6	0.0046	3.88e-22	1042540
t2d	lnhba1c	paternal	trios	adjusted	rs17035289	C	T	C	T	0.0428	-0.00325	0.1708	0.1605	4	0.00327404	0.320877	5973	4	0.0062	5.71e-12	1042540
t2d	lnhba1c	paternal	trios	adjusted	rs17036160	C	T	C	T	0.1028	0.00065	0.8796	0.8649	3	0.0034321	0.849788	5973	3	0.0071	3.04e-47	1042540
t2d	lnhba1c	paternal	trios	adjusted	rs1705263	C	A	C	A	0.0398	0.00155	0.5688	0.5381	12	0.00234067	0.507841	5973	12	0.0046	1.22e-17	1042540
t2d	lnhba1c	paternal	trios	adjusted	rs17294565	C	A	C	A	0.0274	-0.0033	0.3813	0.3905	8	0.00248449	0.184098	5973	8	0.0047	4.74e-09	1042540
t2d	lnhba1c	paternal	trios	adjusted	rs17354348	G	A	G	A	-0.0294	0.00045	0.2583	0.2306	2	0.00281512	0.872998	5973	2	0.0053	2.99e-08	1042540
t2d	lnhba1c	paternal	trios	adjusted	rs174541	C	T	C	T	-0.0292	0.0017	0.354	0.3742	11	0.00248449	0.49382	5973	11	0.0048	8.63e-10	1042540
t2d	lnhba1c	paternal	trios	adjusted	rs17522122	G	T	G	T	-0.0343	-0.00665	0.5238	0.5344	14	0.00234067	0.00449635	5973	14	0.0046	1.27e-13	1042540
t2d	lnhba1c	paternal	trios	adjusted	rs17624303	C	T	C	T	0.0285	-0.00065	0.7247	0.736	2	0.00265682	0.806725	5973	2	0.0052	4.88e-08	1042540
t2d	lnhba1c	paternal	trios	adjusted	rs17684074	G	C	G	C	0.0312	0.00055	0.7389	0.7255	18	0.00265682	0.835999	5973	18	0.0053	4.12e-09	1042540
t2d	lnhba1c	paternal	trios	adjusted	rs1783541	C	T	C	T	-0.0484	-0.00045	0.7972	0.806	11	0.00297353	0.879711	5973	11	0.0057	3.89e-17	1042540
t2d	lnhba1c	paternal	trios	adjusted	rs1872635	G	A	G	A	-0.0282	0.00425	0.3136	0.3193	12	0.00249867	0.0889604	5973	12	0.0049	1.28e-08	1042540
t2d	lnhba1c	paternal	trios	adjusted	rs1968204	C	T	C	T	-0.0566	0.0018	0.893	0.899	7	0.00390598	0.644919	5973	7	0.008	1.08e-12	1042540
t2d	lnhba1c	paternal	trios	adjusted	rs2011603	G	A	G	A	-0.0383	0.00265	0.2752	0.2541	4	0.00280061	0.344036	5973	4	0.0052	1.59e-13	1042540
t2d	lnhba1c	paternal	trios	adjusted	rs2033159	C	A	C	A	0.0352	-0.00365	0.2341	0.2224	2	0.00295889	0.217363	5973	2	0.0057	4.9e-10	1042540
t2d	lnhba1c	paternal	trios	adjusted	rs2055997	G	A	G	A	0.0313	-0.0017	0.7014	0.7061	4	0.00264247	0.520005	5973	4	0.0051	6.53e-10	1042540
t2d	lnhba1c	paternal	trios	adjusted	rs2080090	T	A	T	A	-0.0525	0.00305	0.8116	0.8011	17	0.00295834	0.302549	5973	17	0.0059	7.84e-19	1042540
t2d	lnhba1c	paternal	trios	adjusted	rs2103132	G	C	G	C	-0.0319	-0.00915	0.749	0.7664	7	0.00280061	0.0010864	5973	7	0.0053	1.88e-09	1042540
t2d	lnhba1c	paternal	trios	adjusted	rs2115107	G	A	G	A	-0.0382	-0.0006	0.6076	0.6109	19	0.00248449	0.809169	5973	19	0.0047	8.45e-16	1039830
t2d	lnhba1c	paternal	trios	adjusted	rs2191349	G	T	G	T	-0.0661	0.00115	0.461	0.4677	7	0.00234067	0.623206	5973	7	0.0045	6.41e-48	1042540
t2d	lnhba1c	paternal	trios	adjusted	rs2237895	C	A	C	A	0.0725	-0.0051	0.4231	0.4428	11	0.00234067	0.0293421	5973	11	0.0047	2.73e-54	1042540
t2d	lnhba1c	paternal	trios	adjusted	rs2250301	G	A	G	A	0.0322	-0.005	0.7481	0.7346	10	0.00265682	0.0598434	5973	10	0.0053	1.27e-09	1042540
t2d	lnhba1c	paternal	trios	adjusted	rs2268078	G	A	G	A	-0.0387	-0.00235	0.3447	0.3358	20	0.00249867	0.34696	5973	20	0.0049	2.14e-15	1042540
t2d	lnhba1c	paternal	trios	adjusted	rs2292662	C	T	C	T	0.0556	0.0047	0.8436	0.8495	3	0.00327404	0.151135	5973	3	0.0065	7.64e-18	1042540
t2d	lnhba1c	paternal	trios	adjusted	rs2297508	G	C	G	C	-0.0334	-0.00335	0.632	0.6745	17	0.00249867	0.180013	5973	17	0.0047	1.86e-12	1042540
t2d	lnhba1c	paternal	trios	adjusted	rs2410767	G	C	G	C	-0.0325	0.0013	0.2211	0.1947	5	0.00295889	0.660405	5973	5	0.0056	6.79e-09	1042540
t2d	lnhba1c	paternal	trios	adjusted	rs243018	G	C	G	C	0.056	0.0019	0.463	0.4435	2	0.00234067	0.416945	5973	2	0.0046	1.52e-33	1042540
t2d	lnhba1c	paternal	trios	adjusted	rs256904	T	A	T	A	0.0692	0.0006	0.7297	0.736	5	0.00265682	0.821331	5973	5	0.0053	2.55e-39	1042540
t2d	lnhba1c	paternal	trios	adjusted	rs2583921	C	A	C	A	0.0954	-0.00275	0.0922	0.0908	12	0.00406397	0.49861	5973	12	0.008	8.98e-33	1042540
t2d	lnhba1c	paternal	trios	adjusted	rs2613503	C	A	C	A	-0.0392	-0.0027	0.1988	0.2026	1	0.00295889	0.361503	5973	1	0.006	7.48e-11	1042540
t2d	lnhba1c	paternal	trios	adjusted	rs2658746	C	T	C	T	0.0303	-0.0001	0.3897	0.3917	18	0.00234067	0.965923	5973	18	0.0047	9.89e-11	1042540
t2d	lnhba1c	paternal	trios	adjusted	rs2725371	G	A	G	A	-0.0371	0.0034	0.6895	0.734	8	0.00265682	0.200643	5973	8	0.0051	2.14e-13	1042540
t2d	lnhba1c	paternal	trios	adjusted	rs2732480	C	A	C	A	0.0337	0.00095	0.5648	0.5524	12	0.00234067	0.684841	5973	12	0.0046	3.05e-13	1042540
t2d	lnhba1c	paternal	trios	adjusted	rs2733289	C	T	C	T	0.0301	-0.0024	0.4775	0.4939	12	0.00234067	0.3052	5973	12	0.0046	3.98e-11	1042540
t2d	lnhba1c	paternal	trios	adjusted	rs2796441	G	A	G	A	0.0589	-0.0006	0.5906	0.5794	9	0.00234067	0.797691	5973	9	0.0047	9.96e-37	1042540
t2d	lnhba1c	paternal	trios	adjusted	rs2908286	C	T	C	T	-0.0683	-0.00205	0.8287	0.8385	7	0.00327404	0.531225	5973	7	0.0061	2.64e-29	1042540
t2d	lnhba1c	paternal	trios	adjusted	rs2933211	G	A	G	A	-0.0268	-0.0025	0.499	0.5264	14	0.00234067	0.28549	5973	14	0.0046	6.24e-09	1042540
t2d	lnhba1c	paternal	trios	adjusted	rs2972145	C	T	C	T	0.09	0.0004	0.6354	0.6144	2	0.00234067	0.86431	5973	2	0.0048	7.45e-80	1042540
t2d	lnhba1c	paternal	trios	adjusted	rs303760	C	T	C	T	-0.0342	0.00145	0.6522	0.6622	18	0.00249867	0.561706	5973	18	0.0048	1.48e-12	1042540
t2d	lnhba1c	paternal	trios	adjusted	rs3111316	G	A	G	A	-0.0442	-0.004	0.4116	0.4149	19	0.00234067	0.0874677	5973	19	0.0047	3.43e-21	1039830
t2d	lnhba1c	paternal	trios	adjusted	rs3176466	C	T	C	T	0.0642	-0.004	0.9033	0.9059	1	0.00404949	0.323261	5973	1	0.008	9.36e-16	1042540
t2d	lnhba1c	paternal	trios	adjusted	rs340874	C	T	C	T	0.0668	0.0035	0.5528	0.5612	1	0.00234067	0.134837	5973	1	0.0046	5.37e-48	1042540
t2d	lnhba1c	paternal	trios	adjusted	rs34143602	G	A	G	A	0.0347	-0.00295	0.4221	0.4377	15	0.00234067	0.207554	5973	15	0.0047	1e-13	1042540
t2d	lnhba1c	paternal	trios	adjusted	rs34589210	G	A	G	A	-0.039	0.00175	0.8571	0.8758	2	0.00359028	0.625955	5973	2	0.0067	6.89e-09	1042540
t2d	lnhba1c	paternal	trios	adjusted	rs346240	G	A	G	A	0.031	-0.00065	0.2231	0.2109	18	0.00295889	0.826123	5973	18	0.0056	3.62e-08	1042540
t2d	lnhba1c	paternal	trios	adjusted	rs34990153	G	A	G	A	-0.0384	0.00485	0.439	0.421	8	0.00234067	0.0382605	5973	8	0.0047	1.99e-16	1042540
t2d	lnhba1c	paternal	trios	adjusted	rs35004890	G	T	G	T	-0.0363	-0.00305	0.779	0.7671	19	0.00281512	0.278615	5973	19	0.0059	8.57e-10	1039830
t2d	lnhba1c	paternal	trios	adjusted	rs35352848	C	T	C	T	-0.0623	0.00665	0.2069	0.2369	3	0.00265682	0.012315	5973	3	0.0057	7.37e-28	1042540
t2d	lnhba1c	paternal	trios	adjusted	rs35895680	C	A	C	A	0.0559	-0.00015	0.6858	0.6886	17	0.00264247	0.954732	5973	17	0.005	1.42e-28	1042540
t2d	lnhba1c	paternal	trios	adjusted	rs36051838	C	T	C	T	0.044	-0.00045	0.0888	0.0848	10	0.00406397	0.911831	5973	10	0.008	4.54e-08	1042540
t2d	lnhba1c	paternal	trios	adjusted	rs36111056	G	A	G	A	0.0341	0.00315	0.7802	0.7804	15	0.00281512	0.263158	5973	15	0.0057	1.97e-09	1042540
t2d	lnhba1c	paternal	trios	adjusted	rs3747207	G	A	G	A	-0.0471	-0.00065	0.7791	0.7635	22	0.00280061	0.816467	5973	22	0.0055	9.26e-18	1042540
t2d	lnhba1c	paternal	trios	adjusted	rs3764002	C	T	C	T	0.0396	0.0025	0.7412	0.7442	12	0.00265682	0.346719	5973	12	0.0052	2.69e-14	1042540
t2d	lnhba1c	paternal	trios	adjusted	rs3798519	C	A	C	A	0.0495	0.00305	0.1803	0.1806	6	0.00311611	0.327687	5973	6	0.0059	5.49e-17	1042540
t2d	lnhba1c	paternal	trios	adjusted	rs3872707	G	A	G	A	-0.0446	-0.00275	0.8599	0.8903	3	0.00389241	0.479876	5973	3	0.0067	3.46e-11	1042540
t2d	lnhba1c	paternal	trios	adjusted	rs41276588	G	A	G	A	-0.0375	-0.0032	0.717	0.7002	1	0.00264247	0.2259	5973	1	0.0052	4.1e-13	1042540
t2d	lnhba1c	paternal	trios	adjusted	rs4132228	C	T	C	T	0.0471	0.00055	0.7026	0.7203	3	0.00265682	0.835999	5973	3	0.005	6.22e-21	1042540
t2d	lnhba1c	paternal	trios	adjusted	rs429358	C	T	C	T	-0.073	0.00205	0.1454	0.1712	19	0.00326002	0.52946	5973	19	0.0066	3.98e-28	1039830
t2d	lnhba1c	paternal	trios	adjusted	rs4688760	C	T	C	T	-0.034	0.00295	0.326	0.3069	3	0.00264247	0.26426	5973	3	0.005	1.1e-11	1042540
t2d	lnhba1c	paternal	trios	adjusted	rs4709746	C	T	C	T	0.0581	-0.00035	0.8687	0.8435	6	0.00327404	0.914867	5973	6	0.007	1.03e-16	1042540
t2d	lnhba1c	paternal	trios	adjusted	rs4721089	C	T	C	T	-0.034	0.00365	0.2432	0.2218	7	0.00281512	0.194779	5973	7	0.0055	7.92e-10	1042540
t2d	lnhba1c	paternal	trios	adjusted	rs4796224	G	A	G	A	0.0252	0.0037	0.4738	0.4789	17	0.00234067	0.113937	5973	17	0.0045	2.71e-08	1042540
t2d	lnhba1c	paternal	trios	adjusted	rs4805681	C	T	C	T	0.0269	0.0038	0.6101	0.5966	19	0.00248449	0.126143	5973	19	0.0047	1.32e-08	1042540
t2d	lnhba1c	paternal	trios	adjusted	rs4809369	G	A	G	A	0.0337	-0.00255	0.5548	0.5355	20	0.00234067	0.275964	5973	20	0.0046	4.27e-13	1039830
t2d	lnhba1c	paternal	trios	adjusted	rs4845987	G	C	G	C	-0.0282	0.00015	0.3085	0.2973	1	0.00264247	0.954732	5973	1	0.0051	2.78e-08	1042540
t2d	lnhba1c	paternal	trios	adjusted	rs4899280	C	T	C	T	-0.0276	0.0026	0.67	0.6484	14	0.00249867	0.298082	5973	14	0.0048	1.02e-08	1042540
t2d	lnhba1c	paternal	trios	adjusted	rs4916253	G	T	G	T	0.0274	-0.00145	0.4311	0.4442	1	0.00234067	0.5356	5973	1	0.0046	3.09e-09	1042540
t2d	lnhba1c	paternal	trios	adjusted	rs4929965	G	A	G	A	-0.0619	-0.00135	0.6152	0.6243	11	0.00249867	0.588998	5973	11	0.0048	2.46e-38	1039830
t2d	lnhba1c	paternal	trios	adjusted	rs495203	C	T	C	T	-0.0493	-0.0009	0.6651	0.6432	9	0.00249867	0.718703	5973	9	0.0048	1.03e-24	1042540
t2d	lnhba1c	paternal	trios	adjusted	rs4984980	G	A	G	A	-0.0351	-0.0012	0.8117	0.8298	16	0.00313071	0.701498	5973	16	0.006	3.79e-09	1042540
t2d	lnhba1c	paternal	trios	adjusted	rs5219	C	T	C	T	-0.0685	-0.0032	0.6272	0.5914	11	0.00234067	0.171585	5973	11	0.0047	3.15e-48	1042540
t2d	lnhba1c	paternal	trios	adjusted	rs545608	G	C	G	C	-0.0355	0.001	0.8024	0.7656	1	0.00280061	0.721043	5973	1	0.0057	6.5e-10	1042540
t2d	lnhba1c	paternal	trios	adjusted	rs55857387	C	T	C	T	-0.0524	0.00235	0.1947	0.1785	16	0.00311611	0.450763	5973	16	0.0059	6.71e-19	1042540
t2d	lnhba1c	paternal	trios	adjusted	rs56348580	G	C	G	C	0.0575	0.0014	0.6958	0.7085	12	0.00264247	0.596246	5973	12	0.005	2.33e-30	1042540
t2d	lnhba1c	paternal	trios	adjusted	rs56394279	C	T	C	T	0.0314	-0.00285	0.468	0.4553	3	0.00234067	0.223377	5973	3	0.0046	5.3e-12	1042540
t2d	lnhba1c	paternal	trios	adjusted	rs567185	C	T	C	T	-0.037	0.0049	0.3656	0.3287	1	0.00249867	0.0498736	5973	1	0.0048	1.55e-14	1042540
t2d	lnhba1c	paternal	trios	adjusted	rs5753043	C	A	C	A	0.0613	0.001	0.8979	0.922	22	0.00436558	0.818819	5973	22	0.0081	3.76e-14	1042540
t2d	lnhba1c	paternal	trios	adjusted	rs576674	G	A	G	A	0.0612	-0.0046	0.1848	0.1455	13	0.0034321	0.180152	5973	13	0.0061	1.25e-23	1042540
t2d	lnhba1c	paternal	trios	adjusted	rs58542926	C	T	C	T	-0.089	0.00165	0.9245	0.9134	19	0.00420748	0.694941	5973	19	0.0086	4.67e-25	1042540
t2d	lnhba1c	paternal	trios	adjusted	rs60519666	G	A	G	A	0.0347	-0.0017	0.6769	0.6514	6	0.00249867	0.496275	5973	6	0.005	3.19e-12	1042540
t2d	lnhba1c	paternal	trios	adjusted	rs6066138	G	A	G	A	0.0451	-0.00505	0.7252	0.7454	20	0.00265682	0.0573328	5973	20	0.0051	1.58e-18	1042540
t2d	lnhba1c	paternal	trios	adjusted	rs61779275	C	T	C	T	-0.0753	0.0031	0.7804	0.8021	1	0.00295889	0.294781	5973	1	0.0055	3.35e-43	1042540
t2d	lnhba1c	paternal	trios	adjusted	rs62075585	G	A	G	A	0.0295	-0.00105	0.4735	0.4518	17	0.00234067	0.653728	5973	17	0.0046	1.25e-10	1042540
t2d	lnhba1c	paternal	trios	adjusted	rs62515938	C	T	C	T	-0.0286	-0.00055	0.7395	0.743	8	0.00265682	0.835999	5973	8	0.0052	2.97e-08	1042540
t2d	lnhba1c	paternal	trios	adjusted	rs62618693	C	T	C	T	0.0853	-0.01285	0.9566	0.9633	11	0.00639079	0.0443564	5973	11	0.0114	6.83e-14	1039830
t2d	lnhba1c	paternal	trios	adjusted	rs6459733	G	C	G	C	0.0508	-0.0002	0.6655	0.6851	7	0.00264247	0.939668	5973	7	0.0049	9.66e-25	1042540
t2d	lnhba1c	paternal	trios	adjusted	rs6741676	G	A	G	A	-0.0324	-0.00575	0.3321	0.3215	2	0.00249867	0.0213788	5973	2	0.0049	3.64e-11	1042540
t2d	lnhba1c	paternal	trios	adjusted	rs6777684	G	A	G	A	0.0569	-0.00045	0.6076	0.6064	3	0.00234067	0.847545	5973	3	0.0047	3.77e-33	1042540
t2d	lnhba1c	paternal	trios	adjusted	rs6819331	C	T	C	T	0.0404	0.00215	0.6796	0.6718	4	0.00249867	0.389536	5973	4	0.0049	2.21e-16	1042540
t2d	lnhba1c	paternal	trios	adjusted	rs6821438	G	A	G	A	-0.0289	0.00295	0.4691	0.4905	4	0.00234067	0.207554	5973	4	0.0046	3.66e-10	1042540
t2d	lnhba1c	paternal	trios	adjusted	rs6878122	G	A	G	A	0.0554	-0.00115	0.3114	0.2934	5	0.00264247	0.663418	5973	5	0.0049	4.6e-29	1039830
t2d	lnhba1c	paternal	trios	adjusted	rs6976111	C	A	C	A	-0.0318	2.1684e-19	0.6933	0.6705	7	0.00249867	1	5973	7	0.0052	7.93e-10	1042540
t2d	lnhba1c	paternal	trios	adjusted	rs7026688	G	A	G	A	0.0444	-0.00245	0.8632	0.858	9	0.0034321	0.475321	5973	9	0.0067	3.4e-11	1042540
t2d	lnhba1c	paternal	trios	adjusted	rs703981	G	C	G	C	0.0613	5e-05	0.5439	0.5464	10	0.00234067	0.982957	5973	10	0.0046	2.13e-40	1042540
t2d	lnhba1c	paternal	trios	adjusted	rs7099048	G	A	G	A	-0.0282	0.00275	0.4964	0.4626	10	0.00234067	0.240045	5973	10	0.0046	8.93e-10	1042540
t2d	lnhba1c	paternal	trios	adjusted	rs7163757	C	T	C	T	0.0405	-0.0006	0.5741	0.5404	15	0.00234067	0.797691	5973	15	0.0046	1.64e-18	1042540
t2d	lnhba1c	paternal	trios	adjusted	rs7240767	C	T	C	T	0.0368	0.00215	0.3792	0.3892	18	0.00235564	0.361398	5973	18	0.0063	5.03e-09	845270
t2d	lnhba1c	paternal	trios	adjusted	rs72695645	G	A	G	A	0.0611	-0.0005	0.8599	0.8536	4	0.00341794	0.883695	5973	4	0.0067	8.66e-20	1042540
t2d	lnhba1c	paternal	trios	adjusted	rs72926932	C	A	C	A	0.0749	-0.00645	0.0783	0.0832	18	0.00436558	0.13955	5973	18	0.0082	7.58e-20	1042540
t2d	lnhba1c	paternal	trios	adjusted	rs72951506	C	T	C	T	0.0423	-0.0011	0.8521	0.8471	6	0.00327404	0.736889	5973	6	0.0065	9.22e-11	1042540
t2d	lnhba1c	paternal	trios	adjusted	rs73872717	C	T	C	T	0.0856	-0.006	0.9534	0.9379	3	0.00498358	0.228608	5973	3	0.0109	4.78e-15	1042540
t2d	lnhba1c	paternal	trios	adjusted	rs74804697	G	C	G	C	-0.0837	0.0017	0.0434	0.0528	15	0.00517043	0.742312	5973	15	0.0121	4.68e-12	1041220
t2d	lnhba1c	paternal	trios	adjusted	rs75432112	G	A	G	A	-0.1344	-0.003	0.9517	0.9567	5	0.00591778	0.612192	5973	5	0.0107	5.34e-36	1039830
t2d	lnhba1c	paternal	trios	adjusted	rs756145	G	A	G	A	-0.0286	0.00395	0.6907	0.6916	9	0.00264247	0.134963	5973	9	0.0049	5.52e-09	1042540
t2d	lnhba1c	paternal	trios	adjusted	rs7561798	G	A	G	A	0.0281	0.00265	0.4852	0.4935	2	0.00234067	0.25757	5973	2	0.0046	1.16e-09	1042540
t2d	lnhba1c	paternal	trios	adjusted	rs7568172	G	A	G	A	0.0674	0.00205	0.9396	0.9344	2	0.00468135	0.661453	5973	2	0.0096	2.64e-12	1042540
t2d	lnhba1c	paternal	trios	adjusted	rs75756987	G	C	G	C	0.0439	0.0048	0.8876	0.8731	21	0.00344745	0.163821	5973	21	0.0073	1.61e-09	1042540
t2d	lnhba1c	paternal	trios	adjusted	rs7609422	G	A	G	A	0.0295	-0.0021	0.4095	0.3644	2	0.00249867	0.400657	5973	2	0.0047	2.67e-10	1042540
t2d	lnhba1c	paternal	trios	adjusted	rs7660000	C	T	C	T	0.0309	-0.00115	0.7131	0.7139	4	0.00264247	0.663418	5973	4	0.0051	1.29e-09	1042540
t2d	lnhba1c	paternal	trios	adjusted	rs7695096	C	T	C	T	0.0381	-0.00585	0.5208	0.4902	4	0.00234067	0.0124446	5973	4	0.0046	1.27e-16	1042540
t2d	lnhba1c	paternal	trios	adjusted	rs7756992	G	A	G	A	0.1217	0.0011	0.2706	0.2645	6	0.00265682	0.678854	5973	6	0.0051	5.52e-128	1042540
t2d	lnhba1c	paternal	trios	adjusted	rs7858727	C	A	C	A	0.0344	0.00405	0.2233	0.2165	9	0.00281512	0.150247	5973	9	0.0056	8.33e-10	1042540
t2d	lnhba1c	paternal	trios	adjusted	rs8008540	C	T	C	T	0.0301	0.00065	0.5688	0.5654	14	0.00234067	0.781244	5973	14	0.0046	7.99e-11	1042540
t2d	lnhba1c	paternal	trios	adjusted	rs8010382	G	A	G	A	0.0322	0.0005	0.4373	0.4213	14	0.00234067	0.830848	5973	14	0.0047	5.74e-12	1042540
t2d	lnhba1c	paternal	trios	adjusted	rs8018512	G	A	G	A	0.0369	-0.00385	0.7417	0.7491	14	0.00265682	0.14731	5973	14	0.0052	1.3e-12	1042540
t2d	lnhba1c	paternal	trios	adjusted	rs8031576	C	A	C	A	0.057	-0.0016	0.289	0.2909	15	0.00264247	0.544851	5973	15	0.0051	1.74e-29	1042540
t2d	lnhba1c	paternal	trios	adjusted	rs8054556	G	A	G	A	-0.0364	-0.0018	0.5383	0.5349	16	0.00234067	0.441888	5973	16	0.0046	3.68e-15	1042540
t2d	lnhba1c	paternal	trios	adjusted	rs8071043	C	T	C	T	0.0541	-0.0015	0.3284	0.3061	17	0.00264247	0.570272	5973	17	0.0049	5.16e-28	1042540
t2d	lnhba1c	paternal	trios	adjusted	rs827237	C	T	C	T	-0.0365	-0.0025	0.795	0.7997	10	0.00297353	0.400488	5973	10	0.0058	3.56e-10	1042540
t2d	lnhba1c	paternal	trios	adjusted	rs838735	G	C	G	C	-0.0294	-0.00045	0.6157	0.6321	2	0.00249867	0.857077	5973	2	0.0047	3.64e-10	1042540
t2d	lnhba1c	paternal	trios	adjusted	rs844215	C	T	C	T	0.0262	-0.0031	0.5867	0.5958	3	0.00234067	0.185369	5973	3	0.0047	2.04e-08	1042540
t2d	lnhba1c	paternal	trios	adjusted	rs878017	G	A	G	A	-0.0348	-0.00255	0.4591	0.467	10	0.00234067	0.275964	5973	10	0.0061	1.13e-08	845270
t2d	lnhba1c	paternal	trios	adjusted	rs890940	C	T	C	T	-0.0484	0.0051	0.7887	0.7702	5	0.00281512	0.0700411	5973	5	0.0056	9.78e-18	1042540
t2d	lnhba1c	paternal	trios	adjusted	rs911300	G	A	G	A	0.0348	-0.0017	0.5422	0.5629	20	0.00234067	0.467663	5973	20	0.0046	5.19e-14	1042540
t2d	lnhba1c	paternal	trios	adjusted	rs9316500	G	T	G	T	-0.0473	0.00105	0.2924	0.2629	13	0.00265682	0.692689	5973	13	0.0051	9.97e-21	1042540
t2d	lnhba1c	paternal	trios	adjusted	rs9319382	C	T	C	T	0.0276	-0.00115	0.6786	0.6727	13	0.00249867	0.64534	5973	13	0.005	2.87e-08	1042540
t2d	lnhba1c	paternal	trios	adjusted	rs9368112	C	T	C	T	-0.0259	0.00485	0.4753	0.4838	6	0.00234067	0.0382605	5973	6	0.0047	2.69e-08	1042540
t2d	lnhba1c	paternal	trios	adjusted	rs9379084	G	A	G	A	0.0747	-0.00495	0.8803	0.9073	6	0.00435143	0.255306	5973	6	0.0077	3.7e-22	1039830
t2d	lnhba1c	paternal	trios	adjusted	rs9383649	G	A	G	A	0.0329	0.002	0.4192	0.4101	6	0.00234067	0.392853	5973	6	0.0046	1.06e-12	1042540
t2d	lnhba1c	paternal	trios	adjusted	rs9555581	C	T	C	T	0.0296	0.0041	0.6102	0.6138	13	0.00248449	0.0988937	5973	13	0.0047	3.72e-10	1042540
t2d	lnhba1c	paternal	trios	adjusted	rs9563574	C	T	C	T	-0.0406	-0.0006	0.177	0.1893	13	0.00311611	0.847313	5973	13	0.006	1.64e-11	1042540
t2d	lnhba1c	paternal	trios	adjusted	rs980183	G	A	G	A	0.0363	0.00025	0.3942	0.3838	2	0.00234067	0.914942	5973	2	0.0047	1.02e-14	1042540
t2d	lnhba1c	paternal	trios	adjusted	rs9852406	C	T	C	T	-0.0375	0.00115	0.7464	0.7404	3	0.00265682	0.665126	5973	3	0.0052	8.96e-13	1042540
t2d	lnhba1c	paternal	trios	adjusted	rs9854769	G	A	G	A	0.1075	-0.0011	0.319	0.2942	3	0.00264247	0.677207	5973	3	0.0049	1.06e-107	1042540
t2d	lnhba1c	paternal	trios	adjusted	rs9873519	C	T	C	T	-0.0375	-0.00205	0.466	0.4189	3	0.00234067	0.38113	5973	3	0.0046	3.58e-16	1042540
t2d	lnhba1c	paternal	trios	adjusted	rs9873618	G	A	G	A	0.0581	0.006	0.7094	0.6913	3	0.00249867	0.0163378	5973	3	0.0051	2.41e-30	1042540
t2d	lnhba1c	paternal	trios	adjusted	rs9927842	C	T	C	T	-0.0375	0.0008	0.8384	0.8556	16	0.00327404	0.806963	5973	16	0.0065	6.84e-09	1042540
t2d	lnhdl	paternal	trios	adjusted	rs10097617	C	T	C	T	-0.0374	-0.00155	0.5196	0.4776	8	0.0038861	0.689999	9152	8	0.0045	1.93e-16	1042540
t2d	lnhdl	paternal	trios	adjusted	rs10137475	G	A	G	A	0.0255	0.00165	0.4257	0.4436	14	0.0038861	0.671136	9152	14	0.0047	4.43e-08	1042540
t2d	lnhdl	paternal	trios	adjusted	rs10145154	C	T	C	T	-0.0546	0.0066	0.7838	0.803	14	0.00497784	0.184881	9152	14	0.0056	1.06e-22	1042540
t2d	lnhdl	paternal	trios	adjusted	rs10188334	C	T	C	T	0.0503	0.0019	0.8277	0.8395	2	0.00529076	0.719508	9152	2	0.0062	7.76e-16	1042540
t2d	lnhdl	paternal	trios	adjusted	rs10240790	G	A	G	A	0.0279	0.0066	0.7043	0.7275	7	0.00435797	0.129908	9152	7	0.0051	4.69e-08	1042540
t2d	lnhdl	paternal	trios	adjusted	rs10404726	C	T	C	T	0.0277	5e-05	0.5305	0.5274	19	0.0038861	0.989734	9152	19	0.0047	2.73e-09	1042540
t2d	lnhdl	paternal	trios	adjusted	rs10406327	G	C	G	C	-0.037	0.0039	0.4754	0.493	19	0.0038861	0.315583	9152	19	0.0046	8.75e-16	1042540
t2d	lnhdl	paternal	trios	adjusted	rs10407429	G	A	G	A	0.0539	-0.00555	0.5785	0.5486	19	0.0038861	0.153244	9152	19	0.0047	4.79e-31	1042540
t2d	lnhdl	paternal	trios	adjusted	rs10471048	G	C	G	C	0.0337	0.0032	0.3487	0.3353	4	0.00418901	0.444924	9152	4	0.0048	2.31e-12	1042540
t2d	lnhdl	paternal	trios	adjusted	rs10490871	G	A	G	A	0.0272	-0.0034	0.3694	0.3896	3	0.0040448	0.400581	9152	3	0.0047	6.58e-09	1042540
t2d	lnhdl	paternal	trios	adjusted	rs1059592	G	A	G	A	-0.0269	-0.0004	0.6463	0.6553	8	0.0040448	0.921224	9152	8	0.0048	2.4e-08	1042540
t2d	lnhdl	paternal	trios	adjusted	rs10750397	G	A	G	A	-0.048	-0.0039	0.7102	0.7116	11	0.00419955	0.35306	9152	11	0.0051	1.01e-20	1042540
t2d	lnhdl	paternal	trios	adjusted	rs10771372	C	T	C	T	0.0721	0.00785	0.8049	0.7986	12	0.00483396	0.104391	9152	12	0.0058	2.2e-35	1042540
t2d	lnhdl	paternal	trios	adjusted	rs10771813	C	A	C	A	0.0259	-0.00115	0.5442	0.5563	12	0.0040448	0.776169	9152	12	0.0047	2.6e-08	1042540
t2d	lnhdl	paternal	trios	adjusted	rs10811661	C	T	C	T	-0.1379	-0.00105	0.1717	0.1699	9	0.00513221	0.837892	9152	9	0.0061	8.14e-112	1042540
t2d	lnhdl	paternal	trios	adjusted	rs10821311	G	A	G	A	-0.0358	-0.00285	0.681	0.6762	9	0.00420362	0.49778	9152	9	0.0049	4e-13	1042540
t2d	lnhdl	paternal	trios	adjusted	rs10841868	G	T	G	T	0.0315	0.00295	0.7394	0.7497	12	0.00451653	0.513655	9152	12	0.0052	1.65e-09	1042540
t2d	lnhdl	paternal	trios	adjusted	rs10915188	G	A	G	A	-0.029	0.00495	0.4153	0.4334	1	0.0038861	0.202745	9152	1	0.0046	3.69e-10	1042540
t2d	lnhdl	paternal	trios	adjusted	rs10937721	G	C	G	C	-0.0835	0.0007	0.412	0.4218	4	0.0040448	0.862603	9152	4	0.0047	6.31e-70	1042540
t2d	lnhdl	paternal	trios	adjusted	rs10938398	G	A	G	A	-0.0425	0.00815	0.5687	0.5956	4	0.0040448	0.0439119	9152	4	0.0046	3.91e-20	1042540
t2d	lnhdl	paternal	trios	adjusted	rs10963942	G	A	G	A	0.0371	0.00215	0.3965	0.3921	9	0.0040448	0.59504	9152	9	0.0047	4.49e-15	1042540
t2d	lnhdl	paternal	trios	adjusted	rs10974438	C	A	C	A	0.047	0.00155	0.3556	0.3451	9	0.0040448	0.701566	9152	9	0.0048	8.99e-23	1042540
t2d	lnhdl	paternal	trios	adjusted	rs10998304	C	T	C	T	0.0306	-0.0011	0.4517	0.4654	10	0.0038861	0.777131	9152	10	0.0045	1.77e-11	1042540
t2d	lnhdl	paternal	trios	adjusted	rs11038672	G	C	G	C	-0.0294	-0.00015	0.5238	0.521	11	0.0038861	0.96921	8808	11	0.0046	1.04e-10	1042540
t2d	lnhdl	paternal	trios	adjusted	rs1111875	C	T	C	T	0.0923	-0.0023	0.5924	0.5726	10	0.00390104	0.555468	9152	10	0.0046	5.21e-89	1042540
t2d	lnhdl	paternal	trios	adjusted	rs11129735	G	A	G	A	-0.026	0.0038	0.5383	0.5177	3	0.0038861	0.328152	9152	3	0.0046	1.53e-08	1042540
t2d	lnhdl	paternal	trios	adjusted	rs11155073	C	T	C	T	-0.0304	-0.00115	0.579	0.5944	6	0.0040448	0.776169	9152	6	0.0046	4.43e-11	1042540
t2d	lnhdl	paternal	trios	adjusted	rs11201999	C	T	C	T	0.0259	0.0033	0.5369	0.5737	10	0.0038861	0.395781	9152	10	0.0045	1.25e-08	1042540
t2d	lnhdl	paternal	trios	adjusted	rs11257655	C	T	C	T	-0.0907	-0.00945	0.7809	0.8002	10	0.00481907	0.049884	9152	10	0.0074	7.25e-35	845270
t2d	lnhdl	paternal	trios	adjusted	rs1127215	C	T	C	T	0.043	0.0048	0.5853	0.5602	1	0.0038861	0.216767	9152	1	0.0046	1.93e-20	1042540
t2d	lnhdl	paternal	trios	adjusted	rs113036477	C	T	C	T	0.0715	-0.0098	0.9381	0.9229	12	0.00716499	0.171387	9152	12	0.0099	4.09e-13	1042540
t2d	lnhdl	paternal	trios	adjusted	rs114136102	C	T	C	T	0.072	0.01635	0.0397	0.0418	5	0.00979253	0.0949907	9152	5	0.012	2.05e-09	1042540
t2d	lnhdl	paternal	trios	adjusted	rs11558471	G	A	G	A	-0.1031	0.00705	0.3163	0.3133	8	0.00420362	0.0935177	9152	8	0.0049	3.98e-98	1042540
t2d	lnhdl	paternal	trios	adjusted	rs11602873	T	A	T	A	-0.0976	0.00015	0.1563	0.1744	11	0.00513221	0.976683	9152	11	0.0064	8.91e-52	1042540
t2d	lnhdl	paternal	trios	adjusted	rs11616380	G	T	G	T	0.0793	0.003	0.7206	0.717	13	0.00419955	0.475003	9152	13	0.0051	7.99e-54	1042540
t2d	lnhdl	paternal	trios	adjusted	rs11657964	G	A	G	A	-0.0589	0.0003	0.5957	0.597	17	0.0040448	0.940876	9152	17	0.0047	1.23e-36	1042540
t2d	lnhdl	paternal	trios	adjusted	rs11708067	G	A	G	A	-0.0782	0.0078	0.2286	0.2323	3	0.00451653	0.0841694	9152	3	0.0055	1.5e-46	1042540
t2d	lnhdl	paternal	trios	adjusted	rs117316450	G	C	G	C	0.1308	-0.01685	0.0188	0.0144	11	0.0180399	0.350282	9152	11	0.0178	2.07e-13	1041220
t2d	lnhdl	paternal	trios	adjusted	rs11759026	G	A	G	A	0.0646	-0.0022	0.2307	0.246	6	0.00451653	0.626188	9152	6	0.0073	6.68e-19	845270
t2d	lnhdl	paternal	trios	adjusted	rs11793831	G	T	G	T	-0.0274	-0.00145	0.5949	0.5742	9	0.00390104	0.710119	9152	9	0.0047	4.21e-09	1042540
t2d	lnhdl	paternal	trios	adjusted	rs11830243	C	T	C	T	-0.0442	-0.01115	0.887	0.8946	12	0.00638236	0.0806369	9152	12	0.0074	2.1e-09	1042540
t2d	lnhdl	paternal	trios	adjusted	rs11870735	C	T	C	T	-0.0339	-0.005	0.8178	0.8353	17	0.00529076	0.344637	9152	17	0.006	1.68e-08	1042540
t2d	lnhdl	paternal	trios	adjusted	rs11940813	G	A	G	A	0.0371	-0.0013	0.137	0.1619	4	0.00529076	0.805906	9152	4	0.0067	2.65e-08	1042540
t2d	lnhdl	paternal	trios	adjusted	rs11967262	G	C	G	C	0.0365	0.0055	0.4877	0.4765	6	0.0038861	0.156981	8808	6	0.0046	2.23e-15	1042540
t2d	lnhdl	paternal	trios	adjusted	rs12001437	C	T	C	T	0.0339	0.0016	0.3727	0.3658	9	0.0040448	0.692423	9152	9	0.0047	6.27e-13	1042540
t2d	lnhdl	paternal	trios	adjusted	rs12263348	C	T	C	T	-0.0282	-0.00555	0.6615	0.6617	10	0.0040448	0.170023	9152	10	0.0049	7.77e-09	1042540
t2d	lnhdl	paternal	trios	adjusted	rs12305809	G	A	G	A	0.0333	-0.00225	0.6065	0.638	12	0.0040448	0.578027	9152	12	0.0047	1.45e-12	1042540
t2d	lnhdl	paternal	trios	adjusted	rs12463719	G	A	G	A	-0.0319	-0.0017	0.7183	0.758	2	0.00466041	0.715279	9152	2	0.0052	6.15e-10	1042540
t2d	lnhdl	paternal	trios	adjusted	rs12505942	C	T	C	T	-0.0298	0.00595	0.3385	0.3604	4	0.0040448	0.141285	9152	4	0.0048	7.03e-10	1042540
t2d	lnhdl	paternal	trios	adjusted	rs12509379	G	T	G	T	-0.0312	-0.0033	0.7883	0.751	4	0.00451653	0.464993	9152	4	0.0056	2.66e-08	1042540
t2d	lnhdl	paternal	trios	adjusted	rs12519500	C	A	C	A	0.038	0.00325	0.6537	0.6052	5	0.0040448	0.421686	9152	5	0.0048	1.76e-15	1042540
t2d	lnhdl	paternal	trios	adjusted	rs1260326	C	T	C	T	0.0638	0.0096	0.5946	0.6634	2	0.00405985	0.0180486	9152	2	0.0047	2.55e-42	1035400
t2d	lnhdl	paternal	trios	adjusted	rs12625671	C	T	C	T	0.0653	0.00775	0.1135	0.1102	20	0.00622365	0.21304	9152	20	0.0074	6.74e-19	1042540
t2d	lnhdl	paternal	trios	adjusted	rs12741141	G	C	G	C	0.0395	0.00315	0.3615	0.3571	1	0.0040448	0.436111	9152	1	0.0048	1.37e-16	1042540
t2d	lnhdl	paternal	trios	adjusted	rs12820906	G	A	G	A	-0.0433	-0.0062	0.2436	0.2387	12	0.00451653	0.169834	9152	12	0.0055	2.21e-15	1042540
t2d	lnhdl	paternal	trios	adjusted	rs12823740	C	A	C	A	0.041	-0.00635	0.6614	0.6592	12	0.0040448	0.116435	9152	12	0.0048	1.48e-17	1042540
t2d	lnhdl	paternal	trios	adjusted	rs12890750	G	T	G	T	0.0284	0.001	0.6392	0.6338	14	0.0040448	0.80473	9152	14	0.0048	2.84e-09	1042540
t2d	lnhdl	paternal	trios	adjusted	rs12910361	G	A	G	A	0.0716	-0.004	0.6982	0.6997	15	0.00419955	0.340852	9152	15	0.0051	2.97e-44	1042540
t2d	lnhdl	paternal	trios	adjusted	rs12920022	T	A	T	A	-0.0391	-0.00325	0.8397	0.8422	16	0.00544941	0.550911	9152	16	0.0065	2.26e-09	1042540
t2d	lnhdl	paternal	trios	adjusted	rs13237518	C	A	C	A	-0.0292	0.00355	0.5858	0.5743	7	0.0038861	0.360974	9152	7	0.0047	7.73e-10	1042540
t2d	lnhdl	paternal	trios	adjusted	rs13262861	C	A	C	A	0.1016	-0.00205	0.8238	0.8486	8	0.00559337	0.713988	9152	8	0.0063	2.84e-59	1042540
t2d	lnhdl	paternal	trios	adjusted	rs13389219	C	T	C	T	0.0648	-0.0012	0.6033	0.5996	2	0.0040448	0.766713	9152	2	0.0047	7.35e-44	1042540
t2d	lnhdl	paternal	trios	adjusted	rs13414140	C	T	C	T	0.1183	0.00845	0.8858	0.9073	2	0.00669999	0.207238	9152	2	0.0072	4.31e-60	1042540
t2d	lnhdl	paternal	trios	adjusted	rs1412234	C	T	C	T	0.044	-0.0054	0.3192	0.3091	9	0.00420362	0.198929	9152	9	0.0049	4e-19	1042540
t2d	lnhdl	paternal	trios	adjusted	rs1421085	C	T	C	T	0.1177	-0.00315	0.4142	0.4194	16	0.00390104	0.419391	9152	16	0.0046	5.63e-144	1042540
t2d	lnhdl	paternal	trios	adjusted	rs1449348	C	T	C	T	0.0448	0.00055	0.8585	0.8519	3	0.00544941	0.919607	9152	3	0.0065	6.64e-12	1042540
t2d	lnhdl	paternal	trios	adjusted	rs1475655	T	A	T	A	-0.0436	0.0029	0.2527	0.2418	13	0.00466041	0.533769	9152	13	0.0053	2.47e-16	1042540
t2d	lnhdl	paternal	trios	adjusted	rs1493694	C	T	C	T	-0.0705	0.00355	0.8928	0.8842	1	0.00622365	0.568403	9152	1	0.0073	6.51e-22	1042540
t2d	lnhdl	paternal	trios	adjusted	rs1513272	C	T	C	T	0.0811	0.0011	0.5087	0.5338	7	0.0038861	0.777131	9152	7	0.0045	3.97e-71	1042540
t2d	lnhdl	paternal	trios	adjusted	rs1531583	G	T	G	T	-0.0994	-0.0009	0.9553	0.9465	4	0.00871311	0.917731	9152	4	0.0112	7.06e-19	1039830
t2d	lnhdl	paternal	trios	adjusted	rs1562398	G	C	G	C	0.041	0.0028	0.4169	0.4022	7	0.0040448	0.488783	9152	7	0.0047	1.99e-18	1042540
t2d	lnhdl	paternal	trios	adjusted	rs1573090	G	T	G	T	-0.0446	-0.00145	0.4648	0.449	6	0.0038861	0.709056	9152	6	0.0046	3.88e-22	1042540
t2d	lnhdl	paternal	trios	adjusted	rs17035289	C	T	C	T	0.0428	0.00225	0.1708	0.1602	4	0.00529076	0.67064	9152	4	0.0062	5.71e-12	1042540
t2d	lnhdl	paternal	trios	adjusted	rs17036160	C	T	C	T	0.1028	-0.00385	0.8796	0.8651	3	0.00574803	0.502989	9152	3	0.0071	3.04e-47	1042540
t2d	lnhdl	paternal	trios	adjusted	rs1705263	C	A	C	A	0.0398	-0.0016	0.5688	0.54	12	0.0038861	0.680542	9152	12	0.0046	1.22e-17	1042540
t2d	lnhdl	paternal	trios	adjusted	rs17294565	C	A	C	A	0.0274	-0.0015	0.3813	0.391	8	0.0040448	0.710752	9152	8	0.0047	4.74e-09	1042540
t2d	lnhdl	paternal	trios	adjusted	rs17354348	G	A	G	A	-0.0294	0.00595	0.2583	0.2308	2	0.00466041	0.201704	9152	2	0.0053	2.99e-08	1042540
t2d	lnhdl	paternal	trios	adjusted	rs17522122	G	T	G	T	-0.0343	-0.00505	0.5238	0.5336	14	0.0038861	0.193772	9152	14	0.0046	1.27e-13	1042540
t2d	lnhdl	paternal	trios	adjusted	rs17624303	C	T	C	T	0.0285	0.00075	0.7247	0.7365	2	0.00450185	0.867686	9152	2	0.0052	4.88e-08	1042540
t2d	lnhdl	paternal	trios	adjusted	rs17684074	G	C	G	C	0.0312	0.00085	0.7389	0.7263	18	0.00435797	0.845358	9152	18	0.0053	4.12e-09	1042540
t2d	lnhdl	paternal	trios	adjusted	rs1783541	C	T	C	T	-0.0484	0.004	0.7972	0.8041	11	0.00497784	0.42165	9152	11	0.0057	3.89e-17	1042540
t2d	lnhdl	paternal	trios	adjusted	rs1872635	G	A	G	A	-0.0282	-0.0008	0.3136	0.3181	12	0.00420362	0.849064	9152	12	0.0049	1.28e-08	1042540
t2d	lnhdl	paternal	trios	adjusted	rs1968204	C	T	C	T	-0.0566	-0.00595	0.893	0.8999	7	0.00637851	0.350913	9152	7	0.008	1.08e-12	1042540
t2d	lnhdl	paternal	trios	adjusted	rs2011603	G	A	G	A	-0.0383	0.0043	0.2752	0.2558	4	0.00466041	0.356181	9152	4	0.0052	1.59e-13	1042540
t2d	lnhdl	paternal	trios	adjusted	rs2033159	C	A	C	A	0.0352	-0.0054	0.2341	0.2226	2	0.00481907	0.262481	9152	2	0.0057	4.9e-10	1042540
t2d	lnhdl	paternal	trios	adjusted	rs2055997	G	A	G	A	0.0313	0.0007	0.7014	0.7054	4	0.00419955	0.867618	9152	4	0.0051	6.53e-10	1042540
t2d	lnhdl	paternal	trios	adjusted	rs2080090	T	A	T	A	-0.0525	0.01075	0.8116	0.7996	17	0.00483396	0.0261586	9152	17	0.0059	7.84e-19	1042540
t2d	lnhdl	paternal	trios	adjusted	rs2103132	G	C	G	C	-0.0319	0.007	0.749	0.7665	7	0.00466041	0.133093	9152	7	0.0053	1.88e-09	1042540
t2d	lnhdl	paternal	trios	adjusted	rs2115107	G	A	G	A	-0.0382	0.00185	0.6076	0.6118	19	0.0040448	0.6474	9152	19	0.0047	8.45e-16	1039830
t2d	lnhdl	paternal	trios	adjusted	rs2191349	G	T	G	T	-0.0661	0.0019	0.461	0.4699	7	0.0038861	0.624897	9152	7	0.0045	6.41e-48	1042540
t2d	lnhdl	paternal	trios	adjusted	rs2237895	C	A	C	A	0.0725	-0.00425	0.4231	0.4433	11	0.0038861	0.274113	9152	11	0.0047	2.73e-54	1042540
t2d	lnhdl	paternal	trios	adjusted	rs2250301	G	A	G	A	0.0322	0.0007	0.7481	0.7363	10	0.00435797	0.872389	9152	10	0.0053	1.27e-09	1042540
t2d	lnhdl	paternal	trios	adjusted	rs2268078	G	A	G	A	-0.0387	-0.0053	0.3447	0.3343	20	0.00420362	0.207374	9152	20	0.0049	2.14e-15	1042540
t2d	lnhdl	paternal	trios	adjusted	rs2292662	C	T	C	T	0.0556	-0.00255	0.8436	0.85	3	0.00544941	0.639827	9152	3	0.0065	7.64e-18	1042540
t2d	lnhdl	paternal	trios	adjusted	rs2297508	G	C	G	C	-0.0334	0.0045	0.632	0.6741	17	0.00420362	0.284391	9152	17	0.0047	1.86e-12	1042540
t2d	lnhdl	paternal	trios	adjusted	rs2410767	G	C	G	C	-0.0325	0.0017	0.2211	0.1961	5	0.00483396	0.725079	9152	5	0.0056	6.79e-09	1042540
t2d	lnhdl	paternal	trios	adjusted	rs243018	G	C	G	C	0.056	-0.00365	0.463	0.4442	2	0.0038861	0.347606	9152	2	0.0046	1.52e-33	1042540
t2d	lnhdl	paternal	trios	adjusted	rs256904	T	A	T	A	0.0692	-0.00235	0.7297	0.7346	5	0.00450185	0.601665	9152	5	0.0053	2.55e-39	1042540
t2d	lnhdl	paternal	trios	adjusted	rs2583921	C	A	C	A	0.0954	-0.0071	0.0922	0.0878	12	0.00685411	0.30026	9152	12	0.008	8.98e-33	1042540
t2d	lnhdl	paternal	trios	adjusted	rs2613503	C	A	C	A	-0.0392	-0.00305	0.1988	0.2004	1	0.00496332	0.53888	9152	1	0.006	7.48e-11	1042540
t2d	lnhdl	paternal	trios	adjusted	rs2658746	C	T	C	T	0.0303	0.00065	0.3897	0.3934	18	0.00390104	0.867667	9152	18	0.0047	9.89e-11	1042540
t2d	lnhdl	paternal	trios	adjusted	rs2725371	G	A	G	A	-0.0371	0.00055	0.6895	0.73	8	0.00435797	0.899569	9152	8	0.0051	2.14e-13	1042540
t2d	lnhdl	paternal	trios	adjusted	rs2732480	C	A	C	A	0.0337	-0.0013	0.5648	0.5513	12	0.0038861	0.737983	9152	12	0.0046	3.05e-13	1042540
t2d	lnhdl	paternal	trios	adjusted	rs2733289	C	T	C	T	0.0301	0.00015	0.4775	0.4931	12	0.0038861	0.96921	9152	12	0.0046	3.98e-11	1042540
t2d	lnhdl	paternal	trios	adjusted	rs2796441	G	A	G	A	0.0589	-0.0002	0.5906	0.5785	9	0.00390104	0.959112	9152	9	0.0047	9.96e-37	1042540
t2d	lnhdl	paternal	trios	adjusted	rs2908286	C	T	C	T	-0.0683	0.00785	0.8287	0.8387	7	0.00529076	0.137884	9152	7	0.0061	2.64e-29	1042540
t2d	lnhdl	paternal	trios	adjusted	rs2933211	G	A	G	A	-0.0268	-0.00285	0.499	0.5263	14	0.0038861	0.463325	9152	14	0.0046	6.24e-09	1042540
t2d	lnhdl	paternal	trios	adjusted	rs2972145	C	T	C	T	0.09	0.004	0.6354	0.6136	2	0.0040448	0.322701	9152	2	0.0048	7.45e-80	1042540
t2d	lnhdl	paternal	trios	adjusted	rs303760	C	T	C	T	-0.0342	-0.00065	0.6522	0.661	18	0.00418901	0.876689	9152	18	0.0048	1.48e-12	1042540
t2d	lnhdl	paternal	trios	adjusted	rs3111316	G	A	G	A	-0.0442	-0.00605	0.4116	0.4152	19	0.00390104	0.120933	9152	19	0.0047	3.43e-21	1039830
t2d	lnhdl	paternal	trios	adjusted	rs3176466	C	T	C	T	0.0642	-0.0075	0.9033	0.9049	1	0.00668077	0.261597	9152	1	0.008	9.36e-16	1042540
t2d	lnhdl	paternal	trios	adjusted	rs340874	C	T	C	T	0.0668	-0.00405	0.5528	0.5596	1	0.0038861	0.297331	9152	1	0.0046	5.37e-48	1042540
t2d	lnhdl	paternal	trios	adjusted	rs34143602	G	A	G	A	0.0347	0.01065	0.4221	0.4385	15	0.00390104	0.0063326	9152	15	0.0047	1e-13	1042540
t2d	lnhdl	paternal	trios	adjusted	rs34589210	G	A	G	A	-0.039	-0.0039	0.8571	0.8753	2	0.00605516	0.519524	9152	2	0.0067	6.89e-09	1042540
t2d	lnhdl	paternal	trios	adjusted	rs346240	G	A	G	A	0.031	-0.00325	0.2231	0.2109	18	0.00481907	0.500055	9152	18	0.0056	3.62e-08	1042540
t2d	lnhdl	paternal	trios	adjusted	rs34990153	G	A	G	A	-0.0384	-0.00205	0.439	0.4207	8	0.00390104	0.599235	9152	8	0.0047	1.99e-16	1042540
t2d	lnhdl	paternal	trios	adjusted	rs35004890	G	T	G	T	-0.0363	-0.00045	0.779	0.7669	19	0.00451653	0.920635	9152	19	0.0059	8.57e-10	1039830
t2d	lnhdl	paternal	trios	adjusted	rs35352848	C	T	C	T	-0.0623	0.0023	0.2069	0.2343	3	0.00451653	0.610583	9152	3	0.0057	7.37e-28	1042540
t2d	lnhdl	paternal	trios	adjusted	rs35895680	C	A	C	A	0.0559	-0.0102	0.6858	0.6894	17	0.00434781	0.0189756	9152	17	0.005	1.42e-28	1042540
t2d	lnhdl	paternal	trios	adjusted	rs36051838	C	T	C	T	0.044	-4.33681e-19	0.0888	0.0849	10	0.00685411	1	9152	10	0.008	4.54e-08	1042540
t2d	lnhdl	paternal	trios	adjusted	rs36111056	G	A	G	A	0.0341	-0.0001	0.7802	0.7803	15	0.00467519	0.982935	9152	15	0.0057	1.97e-09	1042540
t2d	lnhdl	paternal	trios	adjusted	rs3747207	G	A	G	A	-0.0471	-0.0066	0.7791	0.7624	22	0.00466041	0.156721	9152	22	0.0055	9.26e-18	1042540
t2d	lnhdl	paternal	trios	adjusted	rs3764002	C	T	C	T	0.0396	-0.004	0.7412	0.742	12	0.00450185	0.374259	9152	12	0.0052	2.69e-14	1042540
t2d	lnhdl	paternal	trios	adjusted	rs3798519	C	A	C	A	0.0495	-0.0103	0.1803	0.1802	6	0.00513221	0.044757	9152	6	0.0059	5.49e-17	1042540
t2d	lnhdl	paternal	trios	adjusted	rs3872707	G	A	G	A	-0.0446	-0.00255	0.8599	0.8886	3	0.00636768	0.688818	9152	3	0.0067	3.46e-11	1042540
t2d	lnhdl	paternal	trios	adjusted	rs41276588	G	A	G	A	-0.0375	-0.00275	0.717	0.701	1	0.00419955	0.512576	9152	1	0.0052	4.1e-13	1042540
t2d	lnhdl	paternal	trios	adjusted	rs4132228	C	T	C	T	0.0471	-0.0026	0.7026	0.7192	3	0.00435797	0.55077	9152	3	0.005	6.22e-21	1042540
t2d	lnhdl	paternal	trios	adjusted	rs429358	C	T	C	T	-0.073	-0.0066	0.1454	0.1717	19	0.00527617	0.210969	9152	19	0.0066	3.98e-28	1039830
t2d	lnhdl	paternal	trios	adjusted	rs4688760	C	T	C	T	-0.034	-0.00115	0.326	0.3043	3	0.00420362	0.784412	9152	3	0.005	1.1e-11	1042540
t2d	lnhdl	paternal	trios	adjusted	rs4709746	C	T	C	T	0.0581	-0.00335	0.8687	0.8443	6	0.00530578	0.527787	9152	6	0.007	1.03e-16	1042540
t2d	lnhdl	paternal	trios	adjusted	rs4721089	C	T	C	T	-0.034	-0.008	0.2432	0.2205	7	0.00467519	0.0870517	9152	7	0.0055	7.92e-10	1042540
t2d	lnhdl	paternal	trios	adjusted	rs4796224	G	A	G	A	0.0252	0.00585	0.4738	0.4783	17	0.0038861	0.132231	9152	17	0.0045	2.71e-08	1042540
t2d	lnhdl	paternal	trios	adjusted	rs4805681	C	T	C	T	0.0269	-0.00885	0.6101	0.5991	19	0.0040448	0.0286701	9152	19	0.0047	1.32e-08	1042540
t2d	lnhdl	paternal	trios	adjusted	rs4809369	G	A	G	A	0.0337	-0.00345	0.5548	0.5348	20	0.0040448	0.393689	9152	20	0.0046	4.27e-13	1039830
t2d	lnhdl	paternal	trios	adjusted	rs4845987	G	C	G	C	-0.0282	0.0061	0.3085	0.2969	1	0.00419955	0.146352	9152	1	0.0051	2.78e-08	1042540
t2d	lnhdl	paternal	trios	adjusted	rs4865796	G	A	G	A	-0.0466	0.00095	0.3184	0.326	5	0.00420362	0.821205	9152	5	0.0049	4.64e-21	1042540
t2d	lnhdl	paternal	trios	adjusted	rs4899280	C	T	C	T	-0.0276	0.00455	0.67	0.6475	14	0.0040448	0.260631	9152	14	0.0048	1.02e-08	1042540
t2d	lnhdl	paternal	trios	adjusted	rs4916253	G	T	G	T	0.0274	-0.0052	0.4311	0.4448	1	0.0038861	0.180864	9152	1	0.0046	3.09e-09	1042540
t2d	lnhdl	paternal	trios	adjusted	rs4929965	G	A	G	A	-0.0619	-0.0063	0.6152	0.6212	11	0.0040448	0.119339	9152	11	0.0048	2.46e-38	1039830
t2d	lnhdl	paternal	trios	adjusted	rs495203	C	T	C	T	-0.0493	0.0028	0.6651	0.6417	9	0.0040448	0.488783	9152	9	0.0048	1.03e-24	1042540
t2d	lnhdl	paternal	trios	adjusted	rs4984980	G	A	G	A	-0.0351	-0.0077	0.8117	0.83	16	0.00527617	0.144458	9152	16	0.006	3.79e-09	1042540
t2d	lnhdl	paternal	trios	adjusted	rs5219	C	T	C	T	-0.0685	0.00665	0.6272	0.5927	11	0.00390104	0.0882551	9152	11	0.0047	3.15e-48	1042540
t2d	lnhdl	paternal	trios	adjusted	rs545608	G	C	G	C	-0.0355	0.00235	0.8024	0.7661	1	0.00451653	0.602847	9152	1	0.0057	6.5e-10	1042540
t2d	lnhdl	paternal	trios	adjusted	rs55857387	C	T	C	T	-0.0524	0.0045	0.1947	0.1779	16	0.0051367	0.381003	9152	16	0.0059	6.71e-19	1042540
t2d	lnhdl	paternal	trios	adjusted	rs56348580	G	C	G	C	0.0575	0.00295	0.6958	0.7062	12	0.00434781	0.497453	9152	12	0.005	2.33e-30	1042540
t2d	lnhdl	paternal	trios	adjusted	rs56394279	C	T	C	T	0.0314	-0.0013	0.468	0.4551	3	0.0038861	0.737983	9152	3	0.0046	5.3e-12	1042540
t2d	lnhdl	paternal	trios	adjusted	rs567185	C	T	C	T	-0.037	-0.0078	0.3656	0.3279	1	0.00420362	0.0635185	9152	1	0.0048	1.55e-14	1042540
t2d	lnhdl	paternal	trios	adjusted	rs5753043	C	A	C	A	0.0613	0.0079	0.8979	0.9217	22	0.00731536	0.280178	9152	22	0.0081	3.76e-14	1042540
t2d	lnhdl	paternal	trios	adjusted	rs576674	G	A	G	A	0.0612	-0.00505	0.1848	0.1462	13	0.00559337	0.366603	9152	13	0.0061	1.25e-23	1042540
t2d	lnhdl	paternal	trios	adjusted	rs58542926	C	T	C	T	-0.089	-0.0022	0.9245	0.9115	19	0.00698338	0.752736	9152	19	0.0086	4.67e-25	1042540
t2d	lnhdl	paternal	trios	adjusted	rs60519666	G	A	G	A	0.0347	-0.0006	0.6769	0.6537	6	0.00405985	0.88251	9152	6	0.005	3.19e-12	1042540
t2d	lnhdl	paternal	trios	adjusted	rs6066138	G	A	G	A	0.0451	0.00095	0.7252	0.7429	20	0.00450185	0.832868	9152	20	0.0051	1.58e-18	1042540
t2d	lnhdl	paternal	trios	adjusted	rs61779275	C	T	C	T	-0.0753	-0.00385	0.7804	0.8016	1	0.00481907	0.424343	9152	1	0.0055	3.35e-43	1042540
t2d	lnhdl	paternal	trios	adjusted	rs62075585	G	A	G	A	0.0295	0.00185	0.4735	0.4559	17	0.0038861	0.634035	9152	17	0.0046	1.25e-10	1042540
t2d	lnhdl	paternal	trios	adjusted	rs62515938	C	T	C	T	-0.0286	-0.00555	0.7395	0.7421	8	0.00450185	0.21764	9152	8	0.0052	2.97e-08	1042540
t2d	lnhdl	paternal	trios	adjusted	rs62618693	C	T	C	T	0.0853	-0.00035	0.9566	0.9623	11	0.0105618	0.973564	9152	11	0.0114	6.83e-14	1039830
t2d	lnhdl	paternal	trios	adjusted	rs6459733	G	C	G	C	0.0508	0.00425	0.6655	0.6835	7	0.00434781	0.32832	9152	7	0.0049	9.66e-25	1042540
t2d	lnhdl	paternal	trios	adjusted	rs6741676	G	A	G	A	-0.0324	-0.0027	0.3321	0.3206	2	0.00420362	0.520676	9152	2	0.0049	3.64e-11	1042540
t2d	lnhdl	paternal	trios	adjusted	rs6777684	G	A	G	A	0.0569	0.00265	0.6076	0.6069	3	0.0040448	0.512364	9152	3	0.0047	3.77e-33	1042540
t2d	lnhdl	paternal	trios	adjusted	rs6819331	C	T	C	T	0.0404	-0.00825	0.6796	0.6713	4	0.00420362	0.0496933	9152	4	0.0049	2.21e-16	1042540
t2d	lnhdl	paternal	trios	adjusted	rs6821438	G	A	G	A	-0.0289	0.00095	0.4691	0.4898	4	0.0038861	0.806874	9152	4	0.0046	3.66e-10	1042540
t2d	lnhdl	paternal	trios	adjusted	rs6878122	G	A	G	A	0.0554	0.00025	0.3114	0.2942	5	0.00434781	0.954147	9152	5	0.0049	4.6e-29	1039830
t2d	lnhdl	paternal	trios	adjusted	rs6976111	C	A	C	A	-0.0318	-0.0098	0.6933	0.6707	7	0.00420362	0.0197362	9152	7	0.0052	7.93e-10	1042540
t2d	lnhdl	paternal	trios	adjusted	rs7026688	G	A	G	A	0.0444	0.00695	0.8632	0.8567	9	0.00559337	0.214036	9152	9	0.0067	3.4e-11	1042540
t2d	lnhdl	paternal	trios	adjusted	rs703981	G	C	G	C	0.0613	0.0014	0.5439	0.5475	10	0.0038861	0.718654	9152	10	0.0046	2.13e-40	1042540
t2d	lnhdl	paternal	trios	adjusted	rs7099048	G	A	G	A	-0.0282	0.0019	0.4964	0.4634	10	0.00390104	0.626223	9152	10	0.0046	8.93e-10	1042540
t2d	lnhdl	paternal	trios	adjusted	rs7163757	C	T	C	T	0.0405	0.00255	0.5741	0.5419	15	0.0038861	0.511706	9152	15	0.0046	1.64e-18	1042540
t2d	lnhdl	paternal	trios	adjusted	rs7240767	C	T	C	T	0.0368	0.00175	0.3792	0.3893	18	0.0040448	0.665266	9152	18	0.0063	5.03e-09	845270
t2d	lnhdl	paternal	trios	adjusted	rs72695645	G	A	G	A	0.0611	-0.0013	0.8599	0.8542	4	0.00559337	0.816213	9152	4	0.0067	8.66e-20	1042540
t2d	lnhdl	paternal	trios	adjusted	rs72926932	C	A	C	A	0.0749	-0.00525	0.0783	0.0843	18	0.00714199	0.462285	9152	18	0.0082	7.58e-20	1042540
t2d	lnhdl	paternal	trios	adjusted	rs72951506	C	T	C	T	0.0423	-0.012	0.8521	0.8469	6	0.00543472	0.0272426	9152	6	0.0065	9.22e-11	1042540
t2d	lnhdl	paternal	trios	adjusted	rs73872717	C	T	C	T	0.0856	0.00015	0.9534	0.9389	3	0.00809725	0.98522	9152	3	0.0109	4.78e-15	1042540
t2d	lnhdl	paternal	trios	adjusted	rs74804697	G	C	G	C	-0.0837	-0.00975	0.0434	0.0529	15	0.00857239	0.255383	9152	15	0.0121	4.68e-12	1041220
t2d	lnhdl	paternal	trios	adjusted	rs75432112	G	A	G	A	-0.1344	-0.00585	0.9517	0.9561	5	0.00965292	0.544492	9152	5	0.0107	5.34e-36	1039830
t2d	lnhdl	paternal	trios	adjusted	rs756145	G	A	G	A	-0.0286	-0.00785	0.6907	0.6926	9	0.00434781	0.0709952	9152	9	0.0049	5.52e-09	1042540
t2d	lnhdl	paternal	trios	adjusted	rs7561798	G	A	G	A	0.0281	0.00445	0.4852	0.4932	2	0.0038861	0.252165	9152	2	0.0046	1.16e-09	1042540
t2d	lnhdl	paternal	trios	adjusted	rs7568172	G	A	G	A	0.0674	0.00605	0.9396	0.9363	2	0.00793088	0.445558	9152	2	0.0096	2.64e-12	1042540
t2d	lnhdl	paternal	trios	adjusted	rs75756987	G	C	G	C	0.0439	0.00175	0.8876	0.8717	21	0.00576276	0.761376	9152	21	0.0073	1.61e-09	1042540
t2d	lnhdl	paternal	trios	adjusted	rs7609422	G	A	G	A	0.0295	-0.00245	0.4095	0.3653	2	0.0040448	0.544704	9152	2	0.0047	2.67e-10	1042540
t2d	lnhdl	paternal	trios	adjusted	rs7660000	C	T	C	T	0.0309	-0.00525	0.7131	0.7166	4	0.00434341	0.226768	9152	4	0.0051	1.29e-09	1042540
t2d	lnhdl	paternal	trios	adjusted	rs7695096	C	T	C	T	0.0381	-0.0014	0.5208	0.4898	4	0.0038861	0.718654	9152	4	0.0046	1.27e-16	1042540
t2d	lnhdl	paternal	trios	adjusted	rs7756992	G	A	G	A	0.1217	-0.00145	0.2706	0.2635	6	0.00435797	0.739343	9152	6	0.0051	5.52e-128	1042540
t2d	lnhdl	paternal	trios	adjusted	rs7858727	C	A	C	A	0.0344	0.00925	0.2233	0.2199	9	0.00467519	0.0478692	9152	9	0.0056	8.33e-10	1042540
t2d	lnhdl	paternal	trios	adjusted	rs7903146	C	T	C	T	-0.28	0.0041	0.7079	0.7344	10	0.00435797	0.346805	9152	10	0.005	1e-200	1042540
t2d	lnhdl	paternal	trios	adjusted	rs8008540	C	T	C	T	0.0301	0.0036	0.5688	0.566	14	0.0038861	0.35425	9152	14	0.0046	7.99e-11	1042540
t2d	lnhdl	paternal	trios	adjusted	rs8010382	G	A	G	A	0.0322	-0.0003	0.4373	0.4233	14	0.00390104	0.938701	9152	14	0.0047	5.74e-12	1042540
t2d	lnhdl	paternal	trios	adjusted	rs8018512	G	A	G	A	0.0369	-0.00315	0.7417	0.7498	14	0.00450185	0.484107	9152	14	0.0052	1.3e-12	1042540
t2d	lnhdl	paternal	trios	adjusted	rs8031576	C	A	C	A	0.057	0.0005	0.289	0.2892	15	0.00434341	0.908353	9152	15	0.0051	1.74e-29	1042540
t2d	lnhdl	paternal	trios	adjusted	rs8054556	G	A	G	A	-0.0364	0.0001	0.5383	0.5353	16	0.0038861	0.979471	9152	16	0.0046	3.68e-15	1042540
t2d	lnhdl	paternal	trios	adjusted	rs8071043	C	T	C	T	0.0541	0	0.3284	0.3073	17	0.00420362	1	9152	17	0.0049	5.16e-28	1042540
t2d	lnhdl	paternal	trios	adjusted	rs827237	C	T	C	T	-0.0365	0.00275	0.795	0.7986	10	0.00497784	0.580641	9152	10	0.0058	3.56e-10	1042540
t2d	lnhdl	paternal	trios	adjusted	rs838735	G	C	G	C	-0.0294	-0.00155	0.6157	0.633	2	0.0040448	0.701566	9152	2	0.0047	3.64e-10	1042540
t2d	lnhdl	paternal	trios	adjusted	rs844215	C	T	C	T	0.0262	0.0068	0.5867	0.5948	3	0.0040448	0.09273	9152	3	0.0047	2.04e-08	1042540
t2d	lnhdl	paternal	trios	adjusted	rs878017	G	A	G	A	-0.0348	0.0071	0.4591	0.463	10	0.0038861	0.0676964	9152	10	0.0061	1.13e-08	845270
t2d	lnhdl	paternal	trios	adjusted	rs890940	C	T	C	T	-0.0484	-0.007	0.7887	0.7709	5	0.00466041	0.133093	9152	5	0.0056	9.78e-18	1042540
t2d	lnhdl	paternal	trios	adjusted	rs911300	G	A	G	A	0.0348	0.0012	0.5422	0.5613	20	0.0038861	0.757479	9152	20	0.0046	5.19e-14	1042540
t2d	lnhdl	paternal	trios	adjusted	rs9316500	G	T	G	T	-0.0473	0.0043	0.2924	0.2615	13	0.00450185	0.339495	9152	13	0.0051	9.97e-21	1042540
t2d	lnhdl	paternal	trios	adjusted	rs9319382	C	T	C	T	0.0276	-0.00485	0.6786	0.6743	13	0.00420362	0.248595	9152	13	0.005	2.87e-08	1042540
t2d	lnhdl	paternal	trios	adjusted	rs9368112	C	T	C	T	-0.0259	-0.0026	0.4753	0.4819	6	0.0038861	0.503463	9152	6	0.0047	2.69e-08	1042540
t2d	lnhdl	paternal	trios	adjusted	rs9379084	G	A	G	A	0.0747	-0.00305	0.8803	0.9067	6	0.00713276	0.668939	9152	6	0.0077	3.7e-22	1039830
t2d	lnhdl	paternal	trios	adjusted	rs9383649	G	A	G	A	0.0329	0.00545	0.4192	0.4104	6	0.0040448	0.177849	9152	6	0.0046	1.06e-12	1042540
t2d	lnhdl	paternal	trios	adjusted	rs9555581	C	T	C	T	0.0296	-0.0044	0.6102	0.6154	13	0.0040448	0.276677	9152	13	0.0047	3.72e-10	1042540
t2d	lnhdl	paternal	trios	adjusted	rs9563574	C	T	C	T	-0.0406	0.00675	0.177	0.1898	13	0.00497377	0.174744	9152	13	0.006	1.64e-11	1042540
t2d	lnhdl	paternal	trios	adjusted	rs980183	G	A	G	A	0.0363	-0.00265	0.3942	0.3859	2	0.00390104	0.496944	9152	2	0.0047	1.02e-14	1042540
t2d	lnhdl	paternal	trios	adjusted	rs9852406	C	T	C	T	-0.0375	-0.00265	0.7464	0.741	3	0.00450185	0.556098	9152	3	0.0052	8.96e-13	1042540
t2d	lnhdl	paternal	trios	adjusted	rs9854769	G	A	G	A	0.1075	-0.0021	0.319	0.2954	3	0.00434781	0.629094	9152	3	0.0049	1.06e-107	1042540
t2d	lnhdl	paternal	trios	adjusted	rs9873519	C	T	C	T	-0.0375	-0.0005	0.466	0.4216	3	0.00403032	0.901268	9152	3	0.0046	3.58e-16	1042540
t2d	lnhdl	paternal	trios	adjusted	rs9873618	G	A	G	A	0.0581	-0.0059	0.7094	0.6912	3	0.00419955	0.160047	9152	3	0.0051	2.41e-30	1042540
t2d	lnhdl	paternal	trios	adjusted	rs9927842	C	T	C	T	-0.0375	-0.0044	0.8384	0.8542	16	0.00544941	0.41942	9152	16	0.0065	6.84e-09	1042540
t2d	lntg	paternal	trios	adjusted	rs10097617	C	T	C	T	-0.0374	-0.0064	0.5196	0.4793	8	0.00806895	0.427682	9244	8	0.0045	1.93e-16	1042540
t2d	lntg	paternal	trios	adjusted	rs10137475	G	A	G	A	0.0255	-0.00335	0.4257	0.4425	14	0.00822704	0.683866	9244	14	0.0047	4.43e-08	1042540
t2d	lntg	paternal	trios	adjusted	rs10145154	C	T	C	T	-0.0546	0.00555	0.7838	0.802	14	0.0102466	0.588063	9244	14	0.0056	1.06e-22	1042540
t2d	lntg	paternal	trios	adjusted	rs10188334	C	T	C	T	0.0503	-0.00735	0.8277	0.8396	2	0.0110205	0.50481	9244	2	0.0062	7.76e-16	1042540
t2d	lntg	paternal	trios	adjusted	rs10240790	G	A	G	A	0.0279	-0.0131	0.7043	0.7276	7	0.00915903	0.152636	9244	7	0.0051	4.69e-08	1042540
t2d	lntg	paternal	trios	adjusted	rs10404726	C	T	C	T	0.0277	0.0088	0.5305	0.5272	19	0.00808305	0.276287	9244	19	0.0047	2.73e-09	1042540
t2d	lntg	paternal	trios	adjusted	rs10406327	G	C	G	C	-0.037	-0.00075	0.4754	0.4919	19	0.00808305	0.926073	9244	19	0.0046	8.75e-16	1042540
t2d	lntg	paternal	trios	adjusted	rs10407429	G	A	G	A	0.0539	0.00425	0.5785	0.5486	19	0.00808305	0.599033	9244	19	0.0047	4.79e-31	1042540
t2d	lntg	paternal	trios	adjusted	rs10471048	G	C	G	C	0.0337	0.0016	0.3487	0.3355	4	0.0085408	0.851397	9244	4	0.0048	2.31e-12	1042540
t2d	lntg	paternal	trios	adjusted	rs10490871	G	A	G	A	0.0272	0.0127	0.3694	0.389	3	0.00836898	0.129138	9244	3	0.0047	6.58e-09	1042540
t2d	lntg	paternal	trios	adjusted	rs1059592	G	A	G	A	-0.0269	-0.0036	0.6463	0.6543	8	0.0085408	0.673386	9244	8	0.0048	2.4e-08	1042540
t2d	lntg	paternal	trios	adjusted	rs10750397	G	A	G	A	-0.048	0.0079	0.7102	0.7117	11	0.00885499	0.372311	9244	11	0.0051	1.01e-20	1042540
t2d	lntg	paternal	trios	adjusted	rs10771372	C	T	C	T	0.0721	-0.0085	0.8049	0.799	12	0.00995895	0.39338	9244	12	0.0058	2.2e-35	1042540
t2d	lntg	paternal	trios	adjusted	rs10771813	C	A	C	A	0.0259	-0.0026	0.5442	0.5554	12	0.00822495	0.751918	9244	12	0.0047	2.6e-08	1042540
t2d	lntg	paternal	trios	adjusted	rs10811661	C	T	C	T	-0.1379	0.02115	0.1717	0.1699	9	0.0107185	0.048471	9244	9	0.0061	8.14e-112	1042540
t2d	lntg	paternal	trios	adjusted	rs10821311	G	A	G	A	-0.0358	0.0074	0.681	0.6765	9	0.00869882	0.394941	9244	9	0.0049	4e-13	1042540
t2d	lntg	paternal	trios	adjusted	rs10841868	G	T	G	T	0.0315	-0.0017	0.7394	0.7491	12	0.00932883	0.855402	9244	12	0.0052	1.65e-09	1042540
t2d	lntg	paternal	trios	adjusted	rs10915188	G	A	G	A	-0.029	-0.01955	0.4153	0.432	1	0.00808114	0.0155541	9244	1	0.0046	3.69e-10	1042540
t2d	lntg	paternal	trios	adjusted	rs10937721	G	C	G	C	-0.0835	0.00245	0.412	0.4211	4	0.00823903	0.766188	9244	4	0.0047	6.31e-70	1042540
t2d	lntg	paternal	trios	adjusted	rs10938398	G	A	G	A	-0.0425	-0.0038	0.5687	0.5944	4	0.00822704	0.644159	9244	4	0.0046	3.91e-20	1042540
t2d	lntg	paternal	trios	adjusted	rs10963942	G	A	G	A	0.0371	-0.00965	0.3965	0.3925	9	0.00823903	0.241497	9244	9	0.0047	4.49e-15	1042540
t2d	lntg	paternal	trios	adjusted	rs10974438	C	A	C	A	0.047	0.01095	0.3556	0.3454	9	0.0085408	0.199814	9244	9	0.0048	8.99e-23	1042540
t2d	lntg	paternal	trios	adjusted	rs10998304	C	T	C	T	0.0306	0.00725	0.4517	0.4652	10	0.00806895	0.368916	9244	10	0.0045	1.77e-11	1042540
t2d	lntg	paternal	trios	adjusted	rs11038672	G	C	G	C	-0.0294	-0.00825	0.5238	0.521	11	0.00822704	0.315962	8900	11	0.0046	1.04e-10	1042540
t2d	lntg	paternal	trios	adjusted	rs1111875	C	T	C	T	0.0923	0.00855	0.5924	0.5732	10	0.00808114	0.290047	9244	10	0.0046	5.21e-89	1042540
t2d	lntg	paternal	trios	adjusted	rs11129735	G	A	G	A	-0.026	-0.0054	0.5383	0.5187	3	0.00808305	0.504092	9244	3	0.0046	1.53e-08	1042540
t2d	lntg	paternal	trios	adjusted	rs11155073	C	T	C	T	-0.0304	0.0069	0.579	0.5941	6	0.00822495	0.40152	9244	6	0.0046	4.43e-11	1042540
t2d	lntg	paternal	trios	adjusted	rs11201999	C	T	C	T	0.0259	0.0085	0.5369	0.5738	10	0.00822704	0.30152	9244	10	0.0045	1.25e-08	1042540
t2d	lntg	paternal	trios	adjusted	rs11257655	C	T	C	T	-0.0907	0.0041	0.7809	0.7999	10	0.0100886	0.684449	9244	10	0.0074	7.25e-35	845270
t2d	lntg	paternal	trios	adjusted	rs1127215	C	T	C	T	0.043	-0.01475	0.5853	0.56	1	0.00822704	0.0729939	9244	1	0.0046	1.93e-20	1042540
t2d	lntg	paternal	trios	adjusted	rs113036477	C	T	C	T	0.0715	0.03285	0.9381	0.9236	12	0.0150863	0.0294457	9244	12	0.0099	4.09e-13	1042540
t2d	lntg	paternal	trios	adjusted	rs114136102	C	T	C	T	0.072	-0.00505	0.0397	0.0412	5	0.0203492	0.804005	9244	5	0.012	2.05e-09	1042540
t2d	lntg	paternal	trios	adjusted	rs11558471	G	A	G	A	-0.1031	-0.0148	0.3163	0.3129	8	0.00869882	0.0888716	9244	8	0.0049	3.98e-98	1042540
t2d	lntg	paternal	trios	adjusted	rs11602873	T	A	T	A	-0.0976	0.00135	0.1563	0.1739	11	0.0105748	0.898416	9244	11	0.0064	8.91e-52	1042540
t2d	lntg	paternal	trios	adjusted	rs11616380	G	T	G	T	0.0793	0.0047	0.7206	0.7173	13	0.00885689	0.595654	9244	13	0.0051	7.99e-54	1042540
t2d	lntg	paternal	trios	adjusted	rs11657964	G	A	G	A	-0.0589	0.01505	0.5957	0.598	17	0.00823903	0.0677493	9244	17	0.0047	1.23e-36	1042540
t2d	lntg	paternal	trios	adjusted	rs11708067	G	A	G	A	-0.0782	-0.015	0.2286	0.2324	3	0.00947269	0.113308	9244	3	0.0055	1.5e-46	1042540
t2d	lntg	paternal	trios	adjusted	rs117316450	G	C	G	C	0.1308	-0.028	0.0188	0.0146	11	0.0372264	0.451958	9244	11	0.0178	2.07e-13	1041220
t2d	lntg	paternal	trios	adjusted	rs11759026	G	A	G	A	0.0646	-0.0034	0.2307	0.245	6	0.00947269	0.71965	9244	6	0.0073	6.68e-19	845270
t2d	lntg	paternal	trios	adjusted	rs11793831	G	T	G	T	-0.0274	0.01175	0.5949	0.575	9	0.00822495	0.153125	9244	9	0.0047	4.21e-09	1042540
t2d	lntg	paternal	trios	adjusted	rs11830243	C	T	C	T	-0.0442	-0.01195	0.887	0.8948	12	0.0133561	0.370937	9244	12	0.0074	2.1e-09	1042540
t2d	lntg	paternal	trios	adjusted	rs11870735	C	T	C	T	-0.0339	0.00575	0.8178	0.834	17	0.0110205	0.60184	9244	17	0.006	1.68e-08	1042540
t2d	lntg	paternal	trios	adjusted	rs11940813	G	A	G	A	0.0371	0.0116	0.137	0.1611	4	0.010875	0.286121	9244	4	0.0067	2.65e-08	1042540
t2d	lntg	paternal	trios	adjusted	rs11967262	G	C	G	C	0.0365	-0.00255	0.4877	0.4776	6	0.00837124	0.76066	8900	6	0.0046	2.23e-15	1042540
t2d	lntg	paternal	trios	adjusted	rs12001437	C	T	C	T	0.0339	-0.0002	0.3727	0.3653	9	0.00838285	0.980966	9244	9	0.0047	6.27e-13	1042540
t2d	lntg	paternal	trios	adjusted	rs12263348	C	T	C	T	-0.0282	0.0076	0.6615	0.661	10	0.0085408	0.373549	9244	10	0.0049	7.77e-09	1042540
t2d	lntg	paternal	trios	adjusted	rs12305809	G	A	G	A	0.0333	0.0073	0.6065	0.6372	12	0.00838285	0.383849	9244	12	0.0047	1.45e-12	1042540
t2d	lntg	paternal	trios	adjusted	rs12463719	G	A	G	A	-0.0319	-0.0003	0.7183	0.7564	2	0.00961674	0.975114	9244	2	0.0052	6.15e-10	1042540
t2d	lntg	paternal	trios	adjusted	rs12505942	C	T	C	T	-0.0298	0.0063	0.3385	0.3601	4	0.00839699	0.453093	9244	4	0.0048	7.03e-10	1042540
t2d	lntg	paternal	trios	adjusted	rs12509379	G	T	G	T	-0.0312	-0.00065	0.7883	0.7524	4	0.00932732	0.944442	9244	4	0.0056	2.66e-08	1042540
t2d	lntg	paternal	trios	adjusted	rs12519500	C	A	C	A	0.038	-0.0043	0.6537	0.6063	5	0.00823903	0.601736	9244	5	0.0048	1.76e-15	1042540
t2d	lntg	paternal	trios	adjusted	rs1260326	C	T	C	T	0.0638	-0.00095	0.5946	0.6606	2	0.0085408	0.911433	9244	2	0.0047	2.55e-42	1035400
t2d	lntg	paternal	trios	adjusted	rs12625671	C	T	C	T	0.0653	-0.0036	0.1135	0.1098	20	0.0128963	0.78013	9244	20	0.0074	6.74e-19	1042540
t2d	lntg	paternal	trios	adjusted	rs12741141	G	C	G	C	0.0395	-0.0092	0.3615	0.3562	1	0.0085408	0.281399	9244	1	0.0048	1.37e-16	1042540
t2d	lntg	paternal	trios	adjusted	rs12820906	G	A	G	A	-0.0433	0.01895	0.2436	0.2391	12	0.00947269	0.0454476	9244	12	0.0055	2.21e-15	1042540
t2d	lntg	paternal	trios	adjusted	rs12823740	C	A	C	A	0.041	0.0235	0.6614	0.6593	12	0.0085408	0.00593235	9244	12	0.0048	1.48e-17	1042540
t2d	lntg	paternal	trios	adjusted	rs12890750	G	T	G	T	0.0284	0.0066	0.6392	0.6342	14	0.00838285	0.431093	9244	14	0.0048	2.84e-09	1042540
t2d	lntg	paternal	trios	adjusted	rs12910361	G	A	G	A	0.0716	-0.00385	0.6982	0.7003	15	0.00869882	0.658063	9244	15	0.0051	2.97e-44	1042540
t2d	lntg	paternal	trios	adjusted	rs12920022	T	A	T	A	-0.0391	-0.01025	0.8397	0.8419	16	0.0111926	0.359782	9244	16	0.0065	2.26e-09	1042540
t2d	lntg	paternal	trios	adjusted	rs13237518	C	A	C	A	-0.0292	-0.00195	0.5858	0.5751	7	0.00808305	0.809365	9244	7	0.0047	7.73e-10	1042540
t2d	lntg	paternal	trios	adjusted	rs13262861	C	A	C	A	0.1016	0.0088	0.8238	0.848	8	0.0114806	0.443374	9244	8	0.0063	2.84e-59	1042540
t2d	lntg	paternal	trios	adjusted	rs13389219	C	T	C	T	0.0648	0.0118	0.6033	0.5996	2	0.00836898	0.158549	9244	2	0.0047	7.35e-44	1042540
t2d	lntg	paternal	trios	adjusted	rs13414140	C	T	C	T	0.1183	0.00295	0.8858	0.9066	2	0.0139916	0.833012	9244	2	0.0072	4.31e-60	1042540
t2d	lntg	paternal	trios	adjusted	rs1412234	C	T	C	T	0.044	0.0126	0.3192	0.3095	9	0.00869882	0.147485	9244	9	0.0049	4e-19	1042540
t2d	lntg	paternal	trios	adjusted	rs1421085	C	T	C	T	0.1177	0.01165	0.4142	0.4193	16	0.00822495	0.156652	9244	16	0.0046	5.63e-144	1042540
t2d	lntg	paternal	trios	adjusted	rs1449348	C	T	C	T	0.0448	0.016	0.8585	0.8523	3	0.0113486	0.15858	9244	3	0.0065	6.64e-12	1042540
t2d	lntg	paternal	trios	adjusted	rs1475655	T	A	T	A	-0.0436	0.0027	0.2527	0.2422	13	0.00947269	0.775621	9244	13	0.0053	2.47e-16	1042540
t2d	lntg	paternal	trios	adjusted	rs1493694	C	T	C	T	-0.0705	-0.00065	0.8928	0.8848	1	0.0130402	0.960245	9244	1	0.0073	6.51e-22	1042540
t2d	lntg	paternal	trios	adjusted	rs1513272	C	T	C	T	0.0811	-0.01015	0.5087	0.5337	7	0.00808305	0.20922	9244	7	0.0045	3.97e-71	1042540
t2d	lntg	paternal	trios	adjusted	rs1531583	G	T	G	T	-0.0994	0.01185	0.9553	0.9468	4	0.0180379	0.511212	9244	4	0.0112	7.06e-19	1039830
t2d	lntg	paternal	trios	adjusted	rs1562398	G	C	G	C	0.041	-0.0152	0.4169	0.4031	7	0.00838285	0.0697969	9244	7	0.0047	1.99e-18	1042540
t2d	lntg	paternal	trios	adjusted	rs1573090	G	T	G	T	-0.0446	0.00365	0.4648	0.4497	6	0.00808114	0.651508	9244	6	0.0046	3.88e-22	1042540
t2d	lntg	paternal	trios	adjusted	rs17035289	C	T	C	T	0.0428	-5e-05	0.1708	0.1602	4	0.0110346	0.996385	9244	4	0.0062	5.71e-12	1042540
t2d	lntg	paternal	trios	adjusted	rs17036160	C	T	C	T	0.1028	0.00945	0.8796	0.8659	3	0.0118067	0.423481	9244	3	0.0071	3.04e-47	1042540
t2d	lntg	paternal	trios	adjusted	rs1705263	C	A	C	A	0.0398	-0.00115	0.5688	0.5406	12	0.00808305	0.886864	9244	12	0.0046	1.22e-17	1042540
t2d	lntg	paternal	trios	adjusted	rs17294565	C	A	C	A	0.0274	0.01245	0.3813	0.3912	8	0.00838285	0.137497	9244	8	0.0047	4.74e-09	1042540
t2d	lntg	paternal	trios	adjusted	rs17354348	G	A	G	A	-0.0294	0.0028	0.2583	0.2315	2	0.00963075	0.771254	9244	2	0.0053	2.99e-08	1042540
t2d	lntg	paternal	trios	adjusted	rs174541	C	T	C	T	-0.0292	-0.00055	0.354	0.3705	11	0.00838285	0.947688	9244	11	0.0048	8.63e-10	1042540
t2d	lntg	paternal	trios	adjusted	rs17522122	G	T	G	T	-0.0343	-0.0033	0.5238	0.5329	14	0.00808305	0.683081	9244	14	0.0046	1.27e-13	1042540
t2d	lntg	paternal	trios	adjusted	rs17624303	C	T	C	T	0.0285	0.0076	0.7247	0.7371	2	0.00931469	0.414548	9244	2	0.0052	4.88e-08	1042540
t2d	lntg	paternal	trios	adjusted	rs17684074	G	C	G	C	0.0312	-0.0071	0.7389	0.7265	18	0.00915674	0.438112	9244	18	0.0053	4.12e-09	1042540
t2d	lntg	paternal	trios	adjusted	rs1783541	C	T	C	T	-0.0484	-0.0027	0.7972	0.8039	11	0.0102466	0.792163	9244	11	0.0057	3.89e-17	1042540
t2d	lntg	paternal	trios	adjusted	rs1872635	G	A	G	A	-0.0282	-0.0002	0.3136	0.3178	12	0.00869882	0.981657	9244	12	0.0049	1.28e-08	1042540
t2d	lntg	paternal	trios	adjusted	rs1968204	C	T	C	T	-0.0566	0.0191	0.893	0.9	7	0.0132249	0.148669	9244	7	0.008	1.08e-12	1042540
t2d	lntg	paternal	trios	adjusted	rs2011603	G	A	G	A	-0.0383	-0.00495	0.2752	0.2558	4	0.00960297	0.606228	9244	4	0.0052	1.59e-13	1042540
t2d	lntg	paternal	trios	adjusted	rs2033159	C	A	C	A	0.0352	0.00165	0.2341	0.2228	2	0.00993289	0.868067	9244	2	0.0057	4.9e-10	1042540
t2d	lntg	paternal	trios	adjusted	rs2055997	G	A	G	A	0.0313	-0.0074	0.7014	0.7053	4	0.00885689	0.403432	9244	4	0.0051	6.53e-10	1042540
t2d	lntg	paternal	trios	adjusted	rs2080090	T	A	T	A	-0.0525	-0.00185	0.8116	0.7997	17	0.0101027	0.854704	9244	17	0.0059	7.84e-19	1042540
t2d	lntg	paternal	trios	adjusted	rs2103132	G	C	G	C	-0.0319	-0.02335	0.749	0.7665	7	0.00961674	0.0151799	9244	7	0.0053	1.88e-09	1042540
t2d	lntg	paternal	trios	adjusted	rs2115107	G	A	G	A	-0.0382	0.0008	0.6076	0.6121	19	0.00838285	0.923971	9244	19	0.0047	8.45e-16	1039830
t2d	lntg	paternal	trios	adjusted	rs2191349	G	T	G	T	-0.0661	-0.00455	0.461	0.4705	7	0.00808305	0.573499	9244	7	0.0045	6.41e-48	1042540
t2d	lntg	paternal	trios	adjusted	rs2237895	C	A	C	A	0.0725	0.00895	0.4231	0.4432	11	0.00808305	0.268183	9244	11	0.0047	2.73e-54	1042540
t2d	lntg	paternal	trios	adjusted	rs2250301	G	A	G	A	0.0322	-0.008	0.7481	0.7372	10	0.00917083	0.383028	9244	10	0.0053	1.27e-09	1042540
t2d	lntg	paternal	trios	adjusted	rs2268078	G	A	G	A	-0.0387	0.003	0.3447	0.3352	20	0.00868483	0.729771	9244	20	0.0049	2.14e-15	1042540
t2d	lntg	paternal	trios	adjusted	rs2292662	C	T	C	T	0.0556	0.0112	0.8436	0.85	3	0.0111907	0.316908	9244	3	0.0065	7.64e-18	1042540
t2d	lntg	paternal	trios	adjusted	rs2297508	G	C	G	C	-0.0334	-0.00725	0.632	0.6737	17	0.00868483	0.403837	9244	17	0.0047	1.86e-12	1042540
t2d	lntg	paternal	trios	adjusted	rs2410767	G	C	G	C	-0.0325	-0.01485	0.2211	0.1965	5	0.0102466	0.147263	9244	5	0.0056	6.79e-09	1042540
t2d	lntg	paternal	trios	adjusted	rs243018	G	C	G	C	0.056	0.0055	0.463	0.4442	2	0.00822495	0.503689	9244	2	0.0046	1.52e-33	1042540
t2d	lntg	paternal	trios	adjusted	rs256904	T	A	T	A	0.0692	0.0112	0.7297	0.735	5	0.00915674	0.221276	9244	5	0.0053	2.55e-39	1042540
t2d	lntg	paternal	trios	adjusted	rs2583921	C	A	C	A	0.0954	-0.014	0.0922	0.0882	12	0.0141442	0.322268	9244	12	0.008	8.98e-33	1042540
t2d	lntg	paternal	trios	adjusted	rs2613503	C	A	C	A	-0.0392	0.00095	0.1988	0.2008	1	0.0102327	0.926031	9244	1	0.006	7.48e-11	1042540
t2d	lntg	paternal	trios	adjusted	rs2658746	C	T	C	T	0.0303	0.0057	0.3897	0.3931	18	0.00823903	0.489045	9244	18	0.0047	9.89e-11	1042540
t2d	lntg	paternal	trios	adjusted	rs2725371	G	A	G	A	-0.0371	0.004	0.6895	0.7291	8	0.00915903	0.662309	9244	8	0.0051	2.14e-13	1042540
t2d	lntg	paternal	trios	adjusted	rs2732480	C	A	C	A	0.0337	0.004	0.5648	0.5516	12	0.00808305	0.620697	9244	12	0.0046	3.05e-13	1042540
t2d	lntg	paternal	trios	adjusted	rs2733289	C	T	C	T	0.0301	0.00475	0.4775	0.4933	12	0.00806895	0.556078	9244	12	0.0046	3.98e-11	1042540
t2d	lntg	paternal	trios	adjusted	rs2796441	G	A	G	A	0.0589	-0.00335	0.5906	0.5777	9	0.00822704	0.683866	9244	9	0.0047	9.96e-37	1042540
t2d	lntg	paternal	trios	adjusted	rs2908286	C	T	C	T	-0.0683	-0.0064	0.8287	0.8377	7	0.0110346	0.561917	9244	7	0.0061	2.64e-29	1042540
t2d	lntg	paternal	trios	adjusted	rs2933211	G	A	G	A	-0.0268	0.0024	0.499	0.5248	14	0.00808305	0.766529	9244	14	0.0046	6.24e-09	1042540
t2d	lntg	paternal	trios	adjusted	rs2972145	C	T	C	T	0.09	-0.00085	0.6354	0.6147	2	0.00822495	0.91769	9244	2	0.0048	7.45e-80	1042540
t2d	lntg	paternal	trios	adjusted	rs303760	C	T	C	T	-0.0342	8.67362e-19	0.6522	0.6607	18	0.00868483	1	9244	18	0.0048	1.48e-12	1042540
t2d	lntg	paternal	trios	adjusted	rs3111316	G	A	G	A	-0.0442	0.0013	0.4116	0.4146	19	0.00822704	0.874445	9244	19	0.0047	3.43e-21	1039830
t2d	lntg	paternal	trios	adjusted	rs3176466	C	T	C	T	0.0642	-0.0095	0.9033	0.9055	1	0.0136702	0.487091	9244	1	0.008	9.36e-16	1042540
t2d	lntg	paternal	trios	adjusted	rs340874	C	T	C	T	0.0668	0.0002	0.5528	0.5601	1	0.00808305	0.98026	9244	1	0.0046	5.37e-48	1042540
t2d	lntg	paternal	trios	adjusted	rs34143602	G	A	G	A	0.0347	-0.0095	0.4221	0.4371	15	0.00822495	0.248082	9244	15	0.0047	1e-13	1042540
t2d	lntg	paternal	trios	adjusted	rs34589210	G	A	G	A	-0.039	0.0107	0.8571	0.8744	2	0.0124126	0.388673	9244	2	0.0067	6.89e-09	1042540
t2d	lntg	paternal	trios	adjusted	rs346240	G	A	G	A	0.031	0.01665	0.2231	0.2108	18	0.00994468	0.0940791	9244	18	0.0056	3.62e-08	1042540
t2d	lntg	paternal	trios	adjusted	rs34990153	G	A	G	A	-0.0384	0.0098	0.439	0.4206	8	0.00822704	0.233577	9244	8	0.0047	1.99e-16	1042540
t2d	lntg	paternal	trios	adjusted	rs35004890	G	T	G	T	-0.0363	-0.0055	0.779	0.7669	19	0.00948688	0.562085	9244	19	0.0059	8.57e-10	1039830
t2d	lntg	paternal	trios	adjusted	rs35352848	C	T	C	T	-0.0623	-0.0013	0.2069	0.2333	3	0.00948514	0.890986	9244	3	0.0057	7.37e-28	1042540
t2d	lntg	paternal	trios	adjusted	rs35895680	C	A	C	A	0.0559	0.00525	0.6858	0.6884	17	0.00885689	0.553343	9244	17	0.005	1.42e-28	1042540
t2d	lntg	paternal	trios	adjusted	rs36051838	C	T	C	T	0.044	-0.0016	0.0888	0.0849	10	0.0143166	0.911015	9244	10	0.008	4.54e-08	1042540
t2d	lntg	paternal	trios	adjusted	rs36111056	G	A	G	A	0.0341	0.02375	0.7802	0.7801	15	0.00962885	0.0136423	9244	15	0.0057	1.97e-09	1042540
t2d	lntg	paternal	trios	adjusted	rs3747207	G	A	G	A	-0.0471	0.00375	0.7791	0.763	22	0.00962885	0.69694	9244	22	0.0055	9.26e-18	1042540
t2d	lntg	paternal	trios	adjusted	rs3764002	C	T	C	T	0.0396	0.0045	0.7412	0.7415	12	0.00917083	0.623648	9244	12	0.0052	2.69e-14	1042540
t2d	lntg	paternal	trios	adjusted	rs3798519	C	A	C	A	0.0495	0.0102	0.1803	0.1803	6	0.0105627	0.334213	9244	6	0.0059	5.49e-17	1042540
t2d	lntg	paternal	trios	adjusted	rs3872707	G	A	G	A	-0.0446	-0.0118	0.8599	0.8881	3	0.0130424	0.365602	9244	3	0.0067	3.46e-11	1042540
t2d	lntg	paternal	trios	adjusted	rs41276588	G	A	G	A	-0.0375	-0.00605	0.717	0.7014	1	0.00885689	0.494554	9244	1	0.0052	4.1e-13	1042540
t2d	lntg	paternal	trios	adjusted	rs4132228	C	T	C	T	0.0471	-0.00795	0.7026	0.7179	3	0.00900091	0.377104	9244	3	0.005	6.22e-21	1042540
t2d	lntg	paternal	trios	adjusted	rs429358	C	T	C	T	-0.073	0.01805	0.1454	0.1708	19	0.0110066	0.10102	9244	19	0.0066	3.98e-28	1039830
t2d	lntg	paternal	trios	adjusted	rs4688760	C	T	C	T	-0.034	0.0021	0.326	0.3033	3	0.00885689	0.812576	9244	3	0.005	1.1e-11	1042540
t2d	lntg	paternal	trios	adjusted	rs4709746	C	T	C	T	0.0581	-0.00225	0.8687	0.8453	6	0.0111907	0.840652	9244	6	0.007	1.03e-16	1042540
t2d	lntg	paternal	trios	adjusted	rs4721089	C	T	C	T	-0.034	-0.0017	0.2432	0.2196	7	0.00964303	0.860064	9244	7	0.0055	7.92e-10	1042540
t2d	lntg	paternal	trios	adjusted	rs4796224	G	A	G	A	0.0252	0.00195	0.4738	0.478	17	0.00822704	0.812639	9244	17	0.0045	2.71e-08	1042540
t2d	lntg	paternal	trios	adjusted	rs4805681	C	T	C	T	0.0269	0.0035	0.6101	0.5988	19	0.00838285	0.676299	9244	19	0.0047	1.32e-08	1042540
t2d	lntg	paternal	trios	adjusted	rs4809369	G	A	G	A	0.0337	-0.0055	0.5548	0.5351	20	0.00837124	0.511173	9244	20	0.0046	4.27e-13	1039830
t2d	lntg	paternal	trios	adjusted	rs4845987	G	C	G	C	-0.0282	0.0026	0.3085	0.2966	1	0.00885689	0.769097	9244	1	0.0051	2.78e-08	1042540
t2d	lntg	paternal	trios	adjusted	rs4865796	G	A	G	A	-0.0466	-0.001	0.3184	0.3258	5	0.00869882	0.908478	9244	5	0.0049	4.64e-21	1042540
t2d	lntg	paternal	trios	adjusted	rs4899280	C	T	C	T	-0.0276	0.0049	0.67	0.648	14	0.0085408	0.56616	9244	14	0.0048	1.02e-08	1042540
t2d	lntg	paternal	trios	adjusted	rs4916253	G	T	G	T	0.0274	0.0025	0.4311	0.4437	1	0.00808305	0.757102	9244	1	0.0046	3.09e-09	1042540
t2d	lntg	paternal	trios	adjusted	rs4929965	G	A	G	A	-0.0619	-0.0055	0.6152	0.6205	11	0.00838285	0.511759	9244	11	0.0048	2.46e-38	1039830
t2d	lntg	paternal	trios	adjusted	rs495203	C	T	C	T	-0.0493	-0.01425	0.6651	0.6429	9	0.00838285	0.0891498	9244	9	0.0048	1.03e-24	1042540
t2d	lntg	paternal	trios	adjusted	rs4984980	G	A	G	A	-0.0351	0.0273	0.8117	0.8296	16	0.0108625	0.0119628	9244	16	0.006	3.79e-09	1042540
t2d	lntg	paternal	trios	adjusted	rs5219	C	T	C	T	-0.0685	-0.00935	0.6272	0.5941	11	0.00823903	0.256442	9244	11	0.0047	3.15e-48	1042540
t2d	lntg	paternal	trios	adjusted	rs545608	G	C	G	C	-0.0355	0.0047	0.8024	0.767	1	0.00948514	0.620239	9244	1	0.0057	6.5e-10	1042540
t2d	lntg	paternal	trios	adjusted	rs55857387	C	T	C	T	-0.0524	-0.0171	0.1947	0.1783	16	0.0107068	0.110239	9244	16	0.0059	6.71e-19	1042540
t2d	lntg	paternal	trios	adjusted	rs56348580	G	C	G	C	0.0575	0.0156	0.6958	0.7057	12	0.00885689	0.0781808	9244	12	0.005	2.33e-30	1042540
t2d	lntg	paternal	trios	adjusted	rs56394279	C	T	C	T	0.0314	0.0003	0.468	0.4552	3	0.00808305	0.970394	9244	3	0.0046	5.3e-12	1042540
t2d	lntg	paternal	trios	adjusted	rs567185	C	T	C	T	-0.037	0.00305	0.3656	0.3285	1	0.00868483	0.725448	9244	1	0.0048	1.55e-14	1042540
t2d	lntg	paternal	trios	adjusted	rs5753043	C	A	C	A	0.0613	-0.00075	0.8979	0.9214	22	0.0150645	0.960293	9244	22	0.0081	3.76e-14	1042540
t2d	lntg	paternal	trios	adjusted	rs576674	G	A	G	A	0.0612	0.007	0.1848	0.1465	13	0.0116388	0.547548	9244	13	0.0061	1.25e-23	1042540
t2d	lntg	paternal	trios	adjusted	rs60519666	G	A	G	A	0.0347	0.00805	0.6769	0.6545	6	0.008555	0.34672	9244	6	0.005	3.19e-12	1042540
t2d	lntg	paternal	trios	adjusted	rs6066138	G	A	G	A	0.0451	-0.00555	0.7252	0.7422	20	0.00931469	0.551287	9244	20	0.0051	1.58e-18	1042540
t2d	lntg	paternal	trios	adjusted	rs61779275	C	T	C	T	-0.0753	-0.00355	0.7804	0.8008	1	0.0102327	0.728645	9244	1	0.0055	3.35e-43	1042540
t2d	lntg	paternal	trios	adjusted	rs62075585	G	A	G	A	0.0295	-0.0039	0.4735	0.4572	17	0.00808305	0.629457	9244	17	0.0046	1.25e-10	1042540
t2d	lntg	paternal	trios	adjusted	rs62515938	C	T	C	T	-0.0286	5e-05	0.7395	0.7415	8	0.00931469	0.995717	9244	8	0.0052	2.97e-08	1042540
t2d	lntg	paternal	trios	adjusted	rs62618693	C	T	C	T	0.0853	-0.02425	0.9566	0.9619	11	0.0218771	0.267661	9244	11	0.0114	6.83e-14	1039830
t2d	lntg	paternal	trios	adjusted	rs6459733	G	C	G	C	0.0508	0.0023	0.6655	0.6827	7	0.00884284	0.794789	9244	7	0.0049	9.66e-25	1042540
t2d	lntg	paternal	trios	adjusted	rs6741676	G	A	G	A	-0.0324	-0.0232	0.3321	0.3207	2	0.00869882	0.00765251	9244	2	0.0049	3.64e-11	1042540
t2d	lntg	paternal	trios	adjusted	rs6777684	G	A	G	A	0.0569	-0.01265	0.6076	0.6066	3	0.00838285	0.13129	9244	3	0.0047	3.77e-33	1042540
t2d	lntg	paternal	trios	adjusted	rs6819331	C	T	C	T	0.0404	0.0158	0.6796	0.6713	4	0.00868483	0.0688711	9244	4	0.0049	2.21e-16	1042540
t2d	lntg	paternal	trios	adjusted	rs6821438	G	A	G	A	-0.0289	0.00605	0.4691	0.4898	4	0.00806895	0.453383	9244	4	0.0046	3.66e-10	1042540
t2d	lntg	paternal	trios	adjusted	rs6878122	G	A	G	A	0.0554	-0.00545	0.3114	0.2944	5	0.00900091	0.544851	9244	5	0.0049	4.6e-29	1039830
t2d	lntg	paternal	trios	adjusted	rs6976111	C	A	C	A	-0.0318	0.01815	0.6933	0.6711	7	0.008555	0.0338742	9244	7	0.0052	7.93e-10	1042540
t2d	lntg	paternal	trios	adjusted	rs7026688	G	A	G	A	0.0444	0.0084	0.8632	0.8565	9	0.0116364	0.470372	9244	9	0.0067	3.4e-11	1042540
t2d	lntg	paternal	trios	adjusted	rs703981	G	C	G	C	0.0613	0.0009	0.5439	0.5479	10	0.00808305	0.911343	9244	10	0.0046	2.13e-40	1042540
t2d	lntg	paternal	trios	adjusted	rs7099048	G	A	G	A	-0.0282	-0.00935	0.4964	0.4641	10	0.00822704	0.255749	9244	10	0.0046	8.93e-10	1042540
t2d	lntg	paternal	trios	adjusted	rs7163757	C	T	C	T	0.0405	0.00755	0.5741	0.5428	15	0.00808305	0.350276	9244	15	0.0046	1.64e-18	1042540
t2d	lntg	paternal	trios	adjusted	rs7240767	C	T	C	T	0.0368	-0.0097	0.3792	0.389	18	0.00823903	0.239067	9244	18	0.0063	5.03e-09	845270
t2d	lntg	paternal	trios	adjusted	rs72695645	G	A	G	A	0.0611	-0.0039	0.8599	0.8544	4	0.0114924	0.734343	9244	4	0.0067	8.66e-20	1042540
t2d	lntg	paternal	trios	adjusted	rs72926932	C	A	C	A	0.0749	0.0021	0.0783	0.0845	18	0.0147459	0.886754	9244	18	0.0082	7.58e-20	1042540
t2d	lntg	paternal	trios	adjusted	rs72951506	C	T	C	T	0.0423	0.00075	0.8521	0.8467	6	0.0113366	0.947252	9244	6	0.0065	9.22e-11	1042540
t2d	lntg	paternal	trios	adjusted	rs73872717	C	T	C	T	0.0856	-0.01345	0.9534	0.9393	3	0.0167915	0.423132	9244	3	0.0109	4.78e-15	1042540
t2d	lntg	paternal	trios	adjusted	rs74804697	G	C	G	C	-0.0837	0.0168	0.0434	0.0528	15	0.0180386	0.351681	9244	15	0.0121	4.68e-12	1041220
t2d	lntg	paternal	trios	adjusted	rs75432112	G	A	G	A	-0.1344	0.00635	0.9517	0.9557	5	0.019894	0.749581	9244	5	0.0107	5.34e-36	1039830
t2d	lntg	paternal	trios	adjusted	rs756145	G	A	G	A	-0.0286	-0.00065	0.6907	0.6929	9	0.00900091	0.942431	9244	9	0.0049	5.52e-09	1042540
t2d	lntg	paternal	trios	adjusted	rs7561798	G	A	G	A	0.0281	0.0039	0.4852	0.4923	2	0.00808305	0.629457	9244	2	0.0046	1.16e-09	1042540
t2d	lntg	paternal	trios	adjusted	rs7568172	G	A	G	A	0.0674	-0.00545	0.9396	0.9364	2	0.0164657	0.740652	9244	2	0.0096	2.64e-12	1042540
t2d	lntg	paternal	trios	adjusted	rs75756987	G	C	G	C	0.0439	0.0039	0.8876	0.8724	21	0.011992	0.745017	9244	21	0.0073	1.61e-09	1042540
t2d	lntg	paternal	trios	adjusted	rs7609422	G	A	G	A	0.0295	0.00165	0.4095	0.3663	2	0.00838285	0.84396	9244	2	0.0047	2.67e-10	1042540
t2d	lntg	paternal	trios	adjusted	rs7660000	C	T	C	T	0.0309	0.0029	0.7131	0.717	4	0.00899885	0.747253	9244	4	0.0051	1.29e-09	1042540
t2d	lntg	paternal	trios	adjusted	rs7695096	C	T	C	T	0.0381	-0.0053	0.5208	0.4906	4	0.00808305	0.512022	9244	4	0.0046	1.27e-16	1042540
t2d	lntg	paternal	trios	adjusted	rs7756992	G	A	G	A	0.1217	-0.00595	0.2706	0.264	6	0.00915674	0.515825	9244	6	0.0051	5.52e-128	1042540
t2d	lntg	paternal	trios	adjusted	rs7858727	C	A	C	A	0.0344	-0.01125	0.2233	0.2198	9	0.00978674	0.250344	9244	9	0.0056	8.33e-10	1042540
t2d	lntg	paternal	trios	adjusted	rs8008540	C	T	C	T	0.0301	-0.0159	0.5688	0.5652	14	0.00822704	0.0532791	9244	14	0.0046	7.99e-11	1042540
t2d	lntg	paternal	trios	adjusted	rs8010382	G	A	G	A	0.0322	-0.0088	0.4373	0.4232	14	0.00823903	0.285481	9244	14	0.0047	5.74e-12	1042540
t2d	lntg	paternal	trios	adjusted	rs8018512	G	A	G	A	0.0369	-0.00435	0.7417	0.7497	14	0.00931469	0.640497	9244	14	0.0052	1.3e-12	1042540
t2d	lntg	paternal	trios	adjusted	rs8031576	C	A	C	A	0.057	0.0026	0.289	0.2891	15	0.00899885	0.772638	9244	15	0.0051	1.74e-29	1042540
t2d	lntg	paternal	trios	adjusted	rs8054556	G	A	G	A	-0.0364	-0.0008	0.5383	0.5351	16	0.00808305	0.92116	9244	16	0.0046	3.68e-15	1042540
t2d	lntg	paternal	trios	adjusted	rs8071043	C	T	C	T	0.0541	0.0103	0.3284	0.3086	17	0.00885689	0.244855	9244	17	0.0049	5.16e-28	1042540
t2d	lntg	paternal	trios	adjusted	rs827237	C	T	C	T	-0.0365	-0.00775	0.795	0.798	10	0.0103906	0.45575	9244	10	0.0058	3.56e-10	1042540
t2d	lntg	paternal	trios	adjusted	rs838735	G	C	G	C	-0.0294	-0.00125	0.6157	0.6321	2	0.00838285	0.881464	9244	2	0.0047	3.64e-10	1042540
t2d	lntg	paternal	trios	adjusted	rs844215	C	T	C	T	0.0262	-0.0071	0.5867	0.5934	3	0.00823903	0.388824	9244	3	0.0047	2.04e-08	1042540
t2d	lntg	paternal	trios	adjusted	rs878017	G	A	G	A	-0.0348	-0.01395	0.4591	0.4628	10	0.00808305	0.0843773	9244	10	0.0061	1.13e-08	845270
t2d	lntg	paternal	trios	adjusted	rs890940	C	T	C	T	-0.0484	-0.003	0.7887	0.7718	5	0.00977275	0.758862	9244	5	0.0056	9.78e-18	1042540
t2d	lntg	paternal	trios	adjusted	rs911300	G	A	G	A	0.0348	0.0035	0.5422	0.5608	20	0.00808305	0.665011	9244	20	0.0046	5.19e-14	1042540
t2d	lntg	paternal	trios	adjusted	rs9316500	G	T	G	T	-0.0473	-0.00675	0.2924	0.2628	13	0.0093172	0.468779	9244	13	0.0051	9.97e-21	1042540
t2d	lntg	paternal	trios	adjusted	rs9319382	C	T	C	T	0.0276	0.0163	0.6786	0.6747	13	0.00869882	0.0609556	9244	13	0.005	2.87e-08	1042540
t2d	lntg	paternal	trios	adjusted	rs9368112	C	T	C	T	-0.0259	0.00435	0.4753	0.481	6	0.00806895	0.589815	9244	6	0.0047	2.69e-08	1042540
t2d	lntg	paternal	trios	adjusted	rs9379084	G	A	G	A	0.0747	-0.00605	0.8803	0.9067	6	0.0147234	0.681137	9244	6	0.0077	3.7e-22	1039830
t2d	lntg	paternal	trios	adjusted	rs9383649	G	A	G	A	0.0329	-0.0032	0.4192	0.4102	6	0.00822495	0.697232	9244	6	0.0046	1.06e-12	1042540
t2d	lntg	paternal	trios	adjusted	rs9555581	C	T	C	T	0.0296	0.01475	0.6102	0.6165	13	0.00838285	0.0784849	9244	13	0.0047	3.72e-10	1042540
t2d	lntg	paternal	trios	adjusted	rs9563574	C	T	C	T	-0.0406	-0.0114	0.177	0.1895	13	0.0104027	0.273137	9244	13	0.006	1.64e-11	1042540
t2d	lntg	paternal	trios	adjusted	rs980183	G	A	G	A	0.0363	-0.0048	0.3942	0.3852	2	0.00823903	0.560168	9244	2	0.0047	1.02e-14	1042540
t2d	lntg	paternal	trios	adjusted	rs9852406	C	T	C	T	-0.0375	-0.00565	0.7464	0.7411	3	0.00931469	0.544137	9244	3	0.0052	8.96e-13	1042540
t2d	lntg	paternal	trios	adjusted	rs9854769	G	A	G	A	0.1075	0.00475	0.319	0.2959	3	0.00885689	0.591747	9244	3	0.0049	1.06e-107	1042540
t2d	lntg	paternal	trios	adjusted	rs9873519	C	T	C	T	-0.0375	-0.01035	0.466	0.4235	3	0.00822704	0.208375	9244	3	0.0046	3.58e-16	1042540
t2d	lntg	paternal	trios	adjusted	rs9873618	G	A	G	A	0.0581	0.0076	0.7094	0.6914	3	0.00884284	0.390091	9244	3	0.0051	2.41e-30	1042540
t2d	lntg	paternal	trios	adjusted	rs9927842	C	T	C	T	-0.0375	0.00525	0.8384	0.8529	16	0.0113366	0.64329	9244	16	0.0065	6.84e-09	1042540
t2d	lnwhr	paternal	trios	adjusted	rs10097617	C	T	C	T	-0.0374	0.0001	0.5196	0.4801	8	0.00125571	0.936526	9190	8	0.0045	1.93e-16	1042540
t2d	lnwhr	paternal	trios	adjusted	rs10137475	G	A	G	A	0.0255	-2.1684e-19	0.4257	0.4419	14	0.00125571	1	9190	14	0.0047	4.43e-08	1042540
t2d	lnwhr	paternal	trios	adjusted	rs10145154	C	T	C	T	-0.0546	0.0004	0.7838	0.8016	14	0.00157318	0.799294	9190	14	0.0056	1.06e-22	1042540
t2d	lnwhr	paternal	trios	adjusted	rs10188334	C	T	C	T	0.0503	0.003	0.8277	0.8389	2	0.00171693	0.0805843	9190	2	0.0062	7.76e-16	1042540
t2d	lnwhr	paternal	trios	adjusted	rs10240790	G	A	G	A	0.0279	-0.00285	0.7043	0.728	7	0.00141425	0.0438831	9190	7	0.0051	4.69e-08	1042540
t2d	lnwhr	paternal	trios	adjusted	rs10404726	C	T	C	T	0.0277	-0.0004	0.5305	0.5273	19	0.00125571	0.750071	9190	19	0.0047	2.73e-09	1042540
t2d	lnwhr	paternal	trios	adjusted	rs10406327	G	C	G	C	-0.037	-0.0017	0.4754	0.4923	19	0.00125571	0.175794	9190	19	0.0046	8.75e-16	1042540
t2d	lnwhr	paternal	trios	adjusted	rs10407429	G	A	G	A	0.0539	0.00185	0.5785	0.5497	19	0.00125571	0.140677	9190	19	0.0047	4.79e-31	1042540
t2d	lnwhr	paternal	trios	adjusted	rs10471048	G	C	G	C	0.0337	-5e-05	0.3487	0.3366	4	0.00139936	0.971497	9190	4	0.0048	2.31e-12	1042540
t2d	lnwhr	paternal	trios	adjusted	rs10490871	G	A	G	A	0.0272	-0.0004	0.3694	0.3881	3	0.00125571	0.750071	9190	3	0.0047	6.58e-09	1042540
t2d	lnwhr	paternal	trios	adjusted	rs1059592	G	A	G	A	-0.0269	0.00105	0.6463	0.6543	8	0.00139936	0.453049	9190	8	0.0048	2.4e-08	1042540
t2d	lnwhr	paternal	trios	adjusted	rs10750397	G	A	G	A	-0.048	0.0015	0.7102	0.7125	11	0.00141425	0.288856	9190	11	0.0051	1.01e-20	1042540
t2d	lnwhr	paternal	trios	adjusted	rs10771372	C	T	C	T	0.0721	-5e-05	0.8049	0.7988	12	0.00157318	0.974645	9190	12	0.0058	2.2e-35	1042540
t2d	lnwhr	paternal	trios	adjusted	rs10771813	C	A	C	A	0.0259	0.0004	0.5442	0.556	12	0.00125571	0.750071	9190	12	0.0047	2.6e-08	1042540
t2d	lnwhr	paternal	trios	adjusted	rs10811661	C	T	C	T	-0.1379	0.00265	0.1717	0.1704	9	0.00171693	0.122721	9190	9	0.0061	8.14e-112	1042540
t2d	lnwhr	paternal	trios	adjusted	rs10821311	G	A	G	A	-0.0358	5e-05	0.681	0.6762	9	0.00139936	0.971497	9190	9	0.0049	4e-13	1042540
t2d	lnwhr	paternal	trios	adjusted	rs10841868	G	T	G	T	0.0315	0.0008	0.7394	0.7487	12	0.00155797	0.60761	9190	12	0.0052	1.65e-09	1042540
t2d	lnwhr	paternal	trios	adjusted	rs10915188	G	A	G	A	-0.029	-0.001	0.4153	0.4319	1	0.00125571	0.42582	9190	1	0.0046	3.69e-10	1042540
t2d	lnwhr	paternal	trios	adjusted	rs10937721	G	C	G	C	-0.0835	0.00265	0.412	0.4209	4	0.00125571	0.0348267	9190	4	0.0047	6.31e-70	1042540
t2d	lnwhr	paternal	trios	adjusted	rs10938398	G	A	G	A	-0.0425	-0.00195	0.5687	0.594	4	0.00125571	0.120444	9190	4	0.0046	3.91e-20	1042540
t2d	lnwhr	paternal	trios	adjusted	rs10963942	G	A	G	A	0.0371	-0.00365	0.3965	0.392	9	0.00125571	0.00365225	9190	9	0.0047	4.49e-15	1042540
t2d	lnwhr	paternal	trios	adjusted	rs10974438	C	A	C	A	0.047	0.00105	0.3556	0.3447	9	0.00139936	0.453049	9190	9	0.0048	8.99e-23	1042540
t2d	lnwhr	paternal	trios	adjusted	rs10998304	C	T	C	T	0.0306	-0.00075	0.4517	0.465	10	0.00125571	0.550325	9190	10	0.0045	1.77e-11	1042540
t2d	lnwhr	paternal	trios	adjusted	rs11038672	G	C	G	C	-0.0294	-0.00035	0.5238	0.5212	11	0.00125571	0.780454	8796	11	0.0046	1.04e-10	1042540
t2d	lnwhr	paternal	trios	adjusted	rs1111875	C	T	C	T	0.0923	-0.0003	0.5924	0.5732	10	0.00125571	0.811176	9190	10	0.0046	5.21e-89	1042540
t2d	lnwhr	paternal	trios	adjusted	rs11129735	G	A	G	A	-0.026	-0.0002	0.5383	0.5187	3	0.00125571	0.873454	9190	3	0.0046	1.53e-08	1042540
t2d	lnwhr	paternal	trios	adjusted	rs11155073	C	T	C	T	-0.0304	0.00115	0.579	0.5941	6	0.00125571	0.359761	9190	6	0.0046	4.43e-11	1042540
t2d	lnwhr	paternal	trios	adjusted	rs11201999	C	T	C	T	0.0259	-0.0006	0.5369	0.573	10	0.00125571	0.632779	9190	10	0.0045	1.25e-08	1042540
t2d	lnwhr	paternal	trios	adjusted	rs11257655	C	T	C	T	-0.0907	-0.00125	0.7809	0.8	10	0.00157318	0.426866	9190	10	0.0074	7.25e-35	845270
t2d	lnwhr	paternal	trios	adjusted	rs1127215	C	T	C	T	0.043	-0.0004	0.5853	0.5615	1	0.00125571	0.750071	9190	1	0.0046	1.93e-20	1042540
t2d	lnwhr	paternal	trios	adjusted	rs113036477	C	T	C	T	0.0715	0.00015	0.9381	0.9239	12	0.00235193	0.949147	9190	12	0.0099	4.09e-13	1042540
t2d	lnwhr	paternal	trios	adjusted	rs114136102	C	T	C	T	0.072	-2.71051e-20	0.0397	0.0413	5	0.00327482	1	9190	5	0.012	2.05e-09	1042540
t2d	lnwhr	paternal	trios	adjusted	rs11558471	G	A	G	A	-0.1031	-0.0034	0.3163	0.3133	8	0.00139936	0.0151122	9190	8	0.0049	3.98e-98	1042540
t2d	lnwhr	paternal	trios	adjusted	rs11602873	T	A	T	A	-0.0976	0.0005	0.1563	0.1738	11	0.00171693	0.770885	9190	11	0.0064	8.91e-52	1042540
t2d	lnwhr	paternal	trios	adjusted	rs11616380	G	T	G	T	0.0793	0.00055	0.7206	0.7167	13	0.00141425	0.697351	9190	13	0.0051	7.99e-54	1042540
t2d	lnwhr	paternal	trios	adjusted	rs11657964	G	A	G	A	-0.0589	-0.0011	0.5957	0.5971	17	0.00125571	0.381029	9190	17	0.0047	1.23e-36	1042540
t2d	lnwhr	paternal	trios	adjusted	rs11708067	G	A	G	A	-0.0782	-0.00135	0.2286	0.2331	3	0.00155797	0.386209	9190	3	0.0055	1.5e-46	1042540
t2d	lnwhr	paternal	trios	adjusted	rs117316450	G	C	G	C	0.1308	0.0064	0.0188	0.0147	11	0.00593216	0.280648	9190	11	0.0178	2.07e-13	1041220
t2d	lnwhr	paternal	trios	adjusted	rs11759026	G	A	G	A	0.0646	-0.00035	0.2307	0.245	6	0.00155797	0.822251	9190	6	0.0073	6.68e-19	845270
t2d	lnwhr	paternal	trios	adjusted	rs11793831	G	T	G	T	-0.0274	0.0004	0.5949	0.5751	9	0.00125571	0.750071	9190	9	0.0047	4.21e-09	1042540
t2d	lnwhr	paternal	trios	adjusted	rs11830243	C	T	C	T	-0.0442	-0.00085	0.887	0.8946	12	0.00203436	0.676078	9190	12	0.0074	2.1e-09	1042540
t2d	lnwhr	paternal	trios	adjusted	rs11870735	C	T	C	T	-0.0339	-0.00015	0.8178	0.8343	17	0.00171693	0.930381	9190	17	0.006	1.68e-08	1042540
t2d	lnwhr	paternal	trios	adjusted	rs11940813	G	A	G	A	0.0371	0.0018	0.137	0.1609	4	0.00171693	0.294462	9190	4	0.0067	2.65e-08	1042540
t2d	lnwhr	paternal	trios	adjusted	rs12001437	C	T	C	T	0.0339	0.00195	0.3727	0.3662	9	0.00139936	0.163471	9190	9	0.0047	6.27e-13	1042540
t2d	lnwhr	paternal	trios	adjusted	rs12263348	C	T	C	T	-0.0282	0.0006	0.6615	0.6607	10	0.00139936	0.668093	9190	10	0.0049	7.77e-09	1042540
t2d	lnwhr	paternal	trios	adjusted	rs12305809	G	A	G	A	0.0333	0.00015	0.6065	0.6363	12	0.00139936	0.914637	9190	12	0.0047	1.45e-12	1042540
t2d	lnwhr	paternal	trios	adjusted	rs12463719	G	A	G	A	-0.0319	-0.0005	0.7183	0.7559	2	0.00155797	0.748263	9190	2	0.0052	6.15e-10	1042540
t2d	lnwhr	paternal	trios	adjusted	rs12505942	C	T	C	T	-0.0298	-0.00205	0.3385	0.3596	4	0.00139936	0.142934	9190	4	0.0048	7.03e-10	1042540
t2d	lnwhr	paternal	trios	adjusted	rs12509379	G	T	G	T	-0.0312	0.00125	0.7883	0.7529	4	0.00141425	0.376771	9190	4	0.0056	2.66e-08	1042540
t2d	lnwhr	paternal	trios	adjusted	rs12519500	C	A	C	A	0.038	-0.0001	0.6537	0.6071	5	0.00125571	0.936526	9190	5	0.0048	1.76e-15	1042540
t2d	lnwhr	paternal	trios	adjusted	rs1260326	C	T	C	T	0.0638	-0.0036	0.5946	0.6601	2	0.00139936	0.0100938	9190	2	0.0047	2.55e-42	1035400
t2d	lnwhr	paternal	trios	adjusted	rs12625671	C	T	C	T	0.0653	-0.00355	0.1135	0.1096	20	0.00203436	0.080982	9190	20	0.0074	6.74e-19	1042540
t2d	lnwhr	paternal	trios	adjusted	rs12741141	G	C	G	C	0.0395	-0.0013	0.3615	0.3569	1	0.00139936	0.352892	9190	1	0.0048	1.37e-16	1042540
t2d	lnwhr	paternal	trios	adjusted	rs12823740	C	A	C	A	0.041	-0.0009	0.6614	0.6594	12	0.00139936	0.520127	9190	12	0.0048	1.48e-17	1042540
t2d	lnwhr	paternal	trios	adjusted	rs12890750	G	T	G	T	0.0284	-0.0001	0.6392	0.6343	14	0.00139936	0.943031	9190	14	0.0048	2.84e-09	1042540
t2d	lnwhr	paternal	trios	adjusted	rs12910361	G	A	G	A	0.0716	-0.00085	0.6982	0.7004	15	0.00139936	0.543572	9190	15	0.0051	2.97e-44	1042540
t2d	lnwhr	paternal	trios	adjusted	rs12920022	T	A	T	A	-0.0391	0.0008	0.8397	0.8412	16	0.00173241	0.644236	9190	16	0.0065	2.26e-09	1042540
t2d	lnwhr	paternal	trios	adjusted	rs13237518	C	A	C	A	-0.0292	-0.0001	0.5858	0.5747	7	0.00125571	0.936526	9190	7	0.0047	7.73e-10	1042540
t2d	lnwhr	paternal	trios	adjusted	rs13262861	C	A	C	A	0.1016	0.0008	0.8238	0.8474	8	0.00187615	0.669812	9190	8	0.0063	2.84e-59	1042540
t2d	lnwhr	paternal	trios	adjusted	rs13414140	C	T	C	T	0.1183	-0.00115	0.8858	0.9062	2	0.00219514	0.600359	9190	2	0.0072	4.31e-60	1042540
t2d	lnwhr	paternal	trios	adjusted	rs1412234	C	T	C	T	0.044	0.001	0.3192	0.3104	9	0.00139936	0.474849	9190	9	0.0049	4e-19	1042540
t2d	lnwhr	paternal	trios	adjusted	rs1421085	C	T	C	T	0.1177	0.0016	0.4142	0.4194	16	0.00125571	0.202598	9190	16	0.0046	5.63e-144	1042540
t2d	lnwhr	paternal	trios	adjusted	rs1449348	C	T	C	T	0.0448	0.00275	0.8585	0.8525	3	0.00187615	0.142711	9190	3	0.0065	6.64e-12	1042540
t2d	lnwhr	paternal	trios	adjusted	rs1475655	T	A	T	A	-0.0436	-0.0005	0.2527	0.2432	13	0.00155797	0.748263	9190	13	0.0053	2.47e-16	1042540
t2d	lnwhr	paternal	trios	adjusted	rs1493694	C	T	C	T	-0.0705	0.00205	0.8928	0.8845	1	0.00203557	0.313891	9190	1	0.0073	6.51e-22	1042540
t2d	lnwhr	paternal	trios	adjusted	rs1513272	C	T	C	T	0.0811	-0.00085	0.5087	0.5325	7	0.00125571	0.498463	9190	7	0.0045	3.97e-71	1042540
t2d	lnwhr	paternal	trios	adjusted	rs1531583	G	T	G	T	-0.0994	0.0045	0.9553	0.947	4	0.0028285	0.11162	9190	4	0.0112	7.06e-19	1039830
t2d	lnwhr	paternal	trios	adjusted	rs1562398	G	C	G	C	0.041	-0.00315	0.4169	0.4027	7	0.00125571	0.0121228	9190	7	0.0047	1.99e-18	1042540
t2d	lnwhr	paternal	trios	adjusted	rs1573090	G	T	G	T	-0.0446	0.0005	0.4648	0.4495	6	0.00125571	0.690496	9190	6	0.0046	3.88e-22	1042540
t2d	lnwhr	paternal	trios	adjusted	rs17035289	C	T	C	T	0.0428	0.00025	0.1708	0.1604	4	0.00171693	0.88423	9190	4	0.0062	5.71e-12	1042540
t2d	lnwhr	paternal	trios	adjusted	rs17036160	C	T	C	T	0.1028	-0.00385	0.8796	0.8659	3	0.00187615	0.0401622	9190	3	0.0071	3.04e-47	1042540
t2d	lnwhr	paternal	trios	adjusted	rs1705263	C	A	C	A	0.0398	0.0005	0.5688	0.5408	12	0.00125571	0.690496	9190	12	0.0046	1.22e-17	1042540
t2d	lnwhr	paternal	trios	adjusted	rs17294565	C	A	C	A	0.0274	0.00245	0.3813	0.3913	8	0.00125571	0.0510458	9190	8	0.0047	4.74e-09	1042540
t2d	lnwhr	paternal	trios	adjusted	rs17354348	G	A	G	A	-0.0294	-0.00145	0.2583	0.2322	2	0.00155797	0.35201	9190	2	0.0053	2.99e-08	1042540
t2d	lnwhr	paternal	trios	adjusted	rs174541	C	T	C	T	-0.0292	0.00275	0.354	0.3714	11	0.00139936	0.0493933	9190	11	0.0048	8.63e-10	1042540
t2d	lnwhr	paternal	trios	adjusted	rs17522122	G	T	G	T	-0.0343	-0.0001	0.5238	0.5333	14	0.00125571	0.936526	9190	14	0.0046	1.27e-13	1042540
t2d	lnwhr	paternal	trios	adjusted	rs17624303	C	T	C	T	0.0285	0.0027	0.7247	0.7365	2	0.00141425	0.0562437	9190	2	0.0052	4.88e-08	1042540
t2d	lnwhr	paternal	trios	adjusted	rs17684074	G	C	G	C	0.0312	-0.00055	0.7389	0.7264	18	0.00141425	0.697351	9190	18	0.0053	4.12e-09	1042540
t2d	lnwhr	paternal	trios	adjusted	rs1783541	C	T	C	T	-0.0484	-0.00145	0.7972	0.803	11	0.00157318	0.356687	9190	11	0.0057	3.89e-17	1042540
t2d	lnwhr	paternal	trios	adjusted	rs1872635	G	A	G	A	-0.0282	-0.00295	0.3136	0.3178	12	0.00139936	0.0350221	9190	12	0.0049	1.28e-08	1042540
t2d	lnwhr	paternal	trios	adjusted	rs1968204	C	T	C	T	-0.0566	-0.0008	0.893	0.9001	7	0.00203436	0.69414	9190	7	0.008	1.08e-12	1042540
t2d	lnwhr	paternal	trios	adjusted	rs2011603	G	A	G	A	-0.0383	-0.0032	0.2752	0.256	4	0.00155797	0.0399801	9190	4	0.0052	1.59e-13	1042540
t2d	lnwhr	paternal	trios	adjusted	rs2033159	C	A	C	A	0.0352	-0.00045	0.2341	0.223	2	0.00155797	0.772706	9190	2	0.0057	4.9e-10	1042540
t2d	lnwhr	paternal	trios	adjusted	rs2055997	G	A	G	A	0.0313	0.0005	0.7014	0.7053	4	0.00141425	0.72368	9190	4	0.0051	6.53e-10	1042540
t2d	lnwhr	paternal	trios	adjusted	rs2080090	T	A	T	A	-0.0525	-0.00105	0.8116	0.7998	17	0.00157318	0.504494	9190	17	0.0059	7.84e-19	1042540
t2d	lnwhr	paternal	trios	adjusted	rs2103132	G	C	G	C	-0.0319	-0.00245	0.749	0.7661	7	0.00155797	0.115821	9190	7	0.0053	1.88e-09	1042540
t2d	lnwhr	paternal	trios	adjusted	rs2115107	G	A	G	A	-0.0382	0.0014	0.6076	0.613	19	0.00125571	0.264888	9190	19	0.0047	8.45e-16	1039830
t2d	lnwhr	paternal	trios	adjusted	rs2191349	G	T	G	T	-0.0661	-0.0005	0.461	0.4695	7	0.00125571	0.690496	9190	7	0.0045	6.41e-48	1042540
t2d	lnwhr	paternal	trios	adjusted	rs2237895	C	A	C	A	0.0725	0.0012	0.4231	0.4422	11	0.00125571	0.339255	9190	11	0.0047	2.73e-54	1042540
t2d	lnwhr	paternal	trios	adjusted	rs2250301	G	A	G	A	0.0322	-0.0012	0.7481	0.7372	10	0.00141425	0.396155	9190	10	0.0053	1.27e-09	1042540
t2d	lnwhr	paternal	trios	adjusted	rs2268078	G	A	G	A	-0.0387	-0.00055	0.3447	0.3353	20	0.00139936	0.694293	9190	20	0.0049	2.14e-15	1042540
t2d	lnwhr	paternal	trios	adjusted	rs2292662	C	T	C	T	0.0556	-0.0005	0.8436	0.85	3	0.00173241	0.772876	9190	3	0.0065	7.64e-18	1042540
t2d	lnwhr	paternal	trios	adjusted	rs2297508	G	C	G	C	-0.0334	-0.0004	0.632	0.6729	17	0.00139936	0.774997	9190	17	0.0047	1.86e-12	1042540
t2d	lnwhr	paternal	trios	adjusted	rs2410767	G	C	G	C	-0.0325	-0.00075	0.2211	0.1973	5	0.00157318	0.633547	9190	5	0.0056	6.79e-09	1042540
t2d	lnwhr	paternal	trios	adjusted	rs243018	G	C	G	C	0.056	0.00205	0.463	0.4443	2	0.00125571	0.102564	9190	2	0.0046	1.52e-33	1042540
t2d	lnwhr	paternal	trios	adjusted	rs256904	T	A	T	A	0.0692	-0.00035	0.7297	0.735	5	0.00141425	0.804536	9190	5	0.0053	2.55e-39	1042540
t2d	lnwhr	paternal	trios	adjusted	rs2583921	C	A	C	A	0.0954	0.00165	0.0922	0.0882	12	0.00219302	0.451819	9190	12	0.008	8.98e-33	1042540
t2d	lnwhr	paternal	trios	adjusted	rs2613503	C	A	C	A	-0.0392	-0.0019	0.1988	0.2009	1	0.00157318	0.227147	9190	1	0.006	7.48e-11	1042540
t2d	lnwhr	paternal	trios	adjusted	rs2658746	C	T	C	T	0.0303	-0.002	0.3897	0.393	18	0.00125571	0.111221	9190	18	0.0047	9.89e-11	1042540
t2d	lnwhr	paternal	trios	adjusted	rs2725371	G	A	G	A	-0.0371	0.00065	0.6895	0.7285	8	0.00141425	0.645797	9190	8	0.0051	2.14e-13	1042540
t2d	lnwhr	paternal	trios	adjusted	rs2732480	C	A	C	A	0.0337	0.00065	0.5648	0.5522	12	0.00125571	0.604711	9190	12	0.0046	3.05e-13	1042540
t2d	lnwhr	paternal	trios	adjusted	rs2733289	C	T	C	T	0.0301	0.0007	0.4775	0.4925	12	0.00125571	0.577216	9190	12	0.0046	3.98e-11	1042540
t2d	lnwhr	paternal	trios	adjusted	rs2796441	G	A	G	A	0.0589	-0.0012	0.5906	0.5784	9	0.00125571	0.339255	9190	9	0.0047	9.96e-37	1042540
t2d	lnwhr	paternal	trios	adjusted	rs2908286	C	T	C	T	-0.0683	-0.00035	0.8287	0.8374	7	0.00171693	0.838469	9190	7	0.0061	2.64e-29	1042540
t2d	lnwhr	paternal	trios	adjusted	rs2933211	G	A	G	A	-0.0268	0.001	0.499	0.5254	14	0.00125571	0.42582	9190	14	0.0046	6.24e-09	1042540
t2d	lnwhr	paternal	trios	adjusted	rs2972145	C	T	C	T	0.09	-0.00195	0.6354	0.6152	2	0.00125571	0.120444	9190	2	0.0048	7.45e-80	1042540
t2d	lnwhr	paternal	trios	adjusted	rs303760	C	T	C	T	-0.0342	-0.00105	0.6522	0.6606	18	0.00139936	0.453049	9190	18	0.0048	1.48e-12	1042540
t2d	lnwhr	paternal	trios	adjusted	rs3111316	G	A	G	A	-0.0442	-0.0012	0.4116	0.415	19	0.00125571	0.339255	9190	19	0.0047	3.43e-21	1039830
t2d	lnwhr	paternal	trios	adjusted	rs3176466	C	T	C	T	0.0642	-0.0015	0.9033	0.9056	1	0.00219302	0.493983	9190	1	0.008	9.36e-16	1042540
t2d	lnwhr	paternal	trios	adjusted	rs340874	C	T	C	T	0.0668	0.0001	0.5528	0.5604	1	0.00125571	0.936526	9190	1	0.0046	5.37e-48	1042540
t2d	lnwhr	paternal	trios	adjusted	rs34143602	G	A	G	A	0.0347	-0.0015	0.4221	0.4364	15	0.00125571	0.232264	9190	15	0.0047	1e-13	1042540
t2d	lnwhr	paternal	trios	adjusted	rs34589210	G	A	G	A	-0.039	0.0024	0.8571	0.8744	2	0.0020208	0.234971	9190	2	0.0067	6.89e-09	1042540
t2d	lnwhr	paternal	trios	adjusted	rs346240	G	A	G	A	0.031	5e-05	0.2231	0.2106	18	0.00157318	0.974645	9190	18	0.0056	3.62e-08	1042540
t2d	lnwhr	paternal	trios	adjusted	rs34990153	G	A	G	A	-0.0384	0.00155	0.439	0.421	8	0.00125571	0.217067	9190	8	0.0047	1.99e-16	1042540
t2d	lnwhr	paternal	trios	adjusted	rs35004890	G	T	G	T	-0.0363	-0.0012	0.779	0.7671	19	0.00155797	0.441162	9190	19	0.0059	8.57e-10	1039830
t2d	lnwhr	paternal	trios	adjusted	rs35352848	C	T	C	T	-0.0623	0.00245	0.2069	0.2331	3	0.00155797	0.115821	9190	3	0.0057	7.37e-28	1042540
t2d	lnwhr	paternal	trios	adjusted	rs35895680	C	A	C	A	0.0559	0.00125	0.6858	0.688	17	0.00139936	0.371716	9190	17	0.005	1.42e-28	1042540
t2d	lnwhr	paternal	trios	adjusted	rs36051838	C	T	C	T	0.044	0.0027	0.0888	0.0846	10	0.00233696	0.247947	9190	10	0.008	4.54e-08	1042540
t2d	lnwhr	paternal	trios	adjusted	rs36111056	G	A	G	A	0.0341	0.001	0.7802	0.7802	15	0.00155797	0.520964	9190	15	0.0057	1.97e-09	1042540
t2d	lnwhr	paternal	trios	adjusted	rs3747207	G	A	G	A	-0.0471	-0.00065	0.7791	0.7632	22	0.00155797	0.676525	9190	22	0.0055	9.26e-18	1042540
t2d	lnwhr	paternal	trios	adjusted	rs3764002	C	T	C	T	0.0396	0.0018	0.7412	0.7418	12	0.00141425	0.203103	9190	12	0.0052	2.69e-14	1042540
t2d	lnwhr	paternal	trios	adjusted	rs3798519	C	A	C	A	0.0495	-0.00185	0.1803	0.1801	6	0.00171693	0.281255	9190	6	0.0059	5.49e-17	1042540
t2d	lnwhr	paternal	trios	adjusted	rs3872707	G	A	G	A	-0.0446	-0.00275	0.8599	0.8881	3	0.00203557	0.176704	9190	3	0.0067	3.46e-11	1042540
t2d	lnwhr	paternal	trios	adjusted	rs41276588	G	A	G	A	-0.0375	-0.0014	0.717	0.7011	1	0.00139936	0.31709	9190	1	0.0052	4.1e-13	1042540
t2d	lnwhr	paternal	trios	adjusted	rs4132228	C	T	C	T	0.0471	-0.00075	0.7026	0.7184	3	0.00141425	0.595892	9190	3	0.005	6.22e-21	1042540
t2d	lnwhr	paternal	trios	adjusted	rs429358	C	T	C	T	-0.073	0.00105	0.1454	0.1705	19	0.00171693	0.540831	9190	19	0.0066	3.98e-28	1039830
t2d	lnwhr	paternal	trios	adjusted	rs4688760	C	T	C	T	-0.034	-0.00055	0.326	0.3039	3	0.00139936	0.694293	9190	3	0.005	1.1e-11	1042540
t2d	lnwhr	paternal	trios	adjusted	rs4709746	C	T	C	T	0.0581	-0.00225	0.8687	0.8453	6	0.00173241	0.194023	9190	6	0.007	1.03e-16	1042540
t2d	lnwhr	paternal	trios	adjusted	rs4721089	C	T	C	T	-0.034	0.0021	0.2432	0.2195	7	0.00155797	0.177688	9190	7	0.0055	7.92e-10	1042540
t2d	lnwhr	paternal	trios	adjusted	rs4796224	G	A	G	A	0.0252	-0.0007	0.4738	0.4774	17	0.00125571	0.577216	9190	17	0.0045	2.71e-08	1042540
t2d	lnwhr	paternal	trios	adjusted	rs4805681	C	T	C	T	0.0269	0.0016	0.6101	0.5987	19	0.00125571	0.202598	9190	19	0.0047	1.32e-08	1042540
t2d	lnwhr	paternal	trios	adjusted	rs4809369	G	A	G	A	0.0337	-0.00085	0.5548	0.5358	20	0.00125571	0.498463	9190	20	0.0046	4.27e-13	1039830
t2d	lnwhr	paternal	trios	adjusted	rs4845987	G	C	G	C	-0.0282	1.35525e-20	0.3085	0.2963	1	0.00141425	1	9190	1	0.0051	2.78e-08	1042540
t2d	lnwhr	paternal	trios	adjusted	rs4865796	G	A	G	A	-0.0466	5e-05	0.3184	0.3252	5	0.00139936	0.971497	9190	5	0.0049	4.64e-21	1042540
t2d	lnwhr	paternal	trios	adjusted	rs4899280	C	T	C	T	-0.0276	0.0003	0.67	0.6482	14	0.00139936	0.830248	9190	14	0.0048	1.02e-08	1042540
t2d	lnwhr	paternal	trios	adjusted	rs4916253	G	T	G	T	0.0274	0.00025	0.4311	0.444	1	0.00125571	0.842191	9190	1	0.0046	3.09e-09	1042540
t2d	lnwhr	paternal	trios	adjusted	rs4929965	G	A	G	A	-0.0619	0.0005	0.6152	0.6209	11	0.00139936	0.720863	9190	11	0.0048	2.46e-38	1039830
t2d	lnwhr	paternal	trios	adjusted	rs495203	C	T	C	T	-0.0493	-0.00035	0.6651	0.6433	9	0.00139936	0.802499	9190	9	0.0048	1.03e-24	1042540
t2d	lnwhr	paternal	trios	adjusted	rs4984980	G	A	G	A	-0.0351	0.0026	0.8117	0.8295	16	0.00171693	0.129942	9190	16	0.006	3.79e-09	1042540
t2d	lnwhr	paternal	trios	adjusted	rs5219	C	T	C	T	-0.0685	0.00025	0.6272	0.5946	11	0.00125571	0.842191	9190	11	0.0047	3.15e-48	1042540
t2d	lnwhr	paternal	trios	adjusted	rs545608	G	C	G	C	-0.0355	0.0028	0.8024	0.7674	1	0.00155797	0.0723023	9190	1	0.0057	6.5e-10	1042540
t2d	lnwhr	paternal	trios	adjusted	rs55857387	C	T	C	T	-0.0524	-0.00265	0.1947	0.1788	16	0.00171693	0.122721	9190	16	0.0059	6.71e-19	1042540
t2d	lnwhr	paternal	trios	adjusted	rs56348580	G	C	G	C	0.0575	0.00125	0.6958	0.7056	12	0.00141425	0.376771	9190	12	0.005	2.33e-30	1042540
t2d	lnwhr	paternal	trios	adjusted	rs56394279	C	T	C	T	0.0314	-0.0014	0.468	0.4556	3	0.00125571	0.264888	9190	3	0.0046	5.3e-12	1042540
t2d	lnwhr	paternal	trios	adjusted	rs567185	C	T	C	T	-0.037	0.0004	0.3656	0.3287	1	0.00139936	0.774997	9190	1	0.0048	1.55e-14	1042540
t2d	lnwhr	paternal	trios	adjusted	rs5753043	C	A	C	A	0.0613	-0.0023	0.8979	0.9211	22	0.00235193	0.328114	9190	22	0.0081	3.76e-14	1042540
t2d	lnwhr	paternal	trios	adjusted	rs576674	G	A	G	A	0.0612	0.0003	0.1848	0.1471	13	0.00187615	0.872958	9190	13	0.0061	1.25e-23	1042540
t2d	lnwhr	paternal	trios	adjusted	rs58542926	C	T	C	T	-0.089	-0.00045	0.9245	0.9122	19	0.00233696	0.847305	9190	19	0.0086	4.67e-25	1042540
t2d	lnwhr	paternal	trios	adjusted	rs60519666	G	A	G	A	0.0347	-0.00015	0.6769	0.6545	6	0.00139936	0.914637	9190	6	0.005	3.19e-12	1042540
t2d	lnwhr	paternal	trios	adjusted	rs6066138	G	A	G	A	0.0451	-0.00235	0.7252	0.7421	20	0.00141425	0.0965808	9190	20	0.0051	1.58e-18	1042540
t2d	lnwhr	paternal	trios	adjusted	rs61779275	C	T	C	T	-0.0753	0.00065	0.7804	0.8	1	0.00157318	0.679479	9190	1	0.0055	3.35e-43	1042540
t2d	lnwhr	paternal	trios	adjusted	rs62075585	G	A	G	A	0.0295	0.0009	0.4735	0.457	17	0.00125571	0.473542	9190	17	0.0046	1.25e-10	1042540
t2d	lnwhr	paternal	trios	adjusted	rs62515938	C	T	C	T	-0.0286	0.00305	0.7395	0.7424	8	0.00141425	0.031035	9190	8	0.0052	2.97e-08	1042540
t2d	lnwhr	paternal	trios	adjusted	rs62618693	C	T	C	T	0.0853	-0.0039	0.9566	0.9623	11	0.00343386	0.256062	9190	11	0.0114	6.83e-14	1039830
t2d	lnwhr	paternal	trios	adjusted	rs6459733	G	C	G	C	0.0508	-0.00085	0.6655	0.682	7	0.00139936	0.543572	9190	7	0.0049	9.66e-25	1042540
t2d	lnwhr	paternal	trios	adjusted	rs6741676	G	A	G	A	-0.0324	-0.00465	0.3321	0.3203	2	0.00139936	0.000890733	9190	2	0.0049	3.64e-11	1042540
t2d	lnwhr	paternal	trios	adjusted	rs6777684	G	A	G	A	0.0569	-0.0006	0.6076	0.6064	3	0.00125571	0.632779	9190	3	0.0047	3.77e-33	1042540
t2d	lnwhr	paternal	trios	adjusted	rs6819331	C	T	C	T	0.0404	0.00045	0.6796	0.6712	4	0.00139936	0.747775	9190	4	0.0049	2.21e-16	1042540
t2d	lnwhr	paternal	trios	adjusted	rs6821438	G	A	G	A	-0.0289	5e-05	0.4691	0.4889	4	0.00125571	0.968238	9190	4	0.0046	3.66e-10	1042540
t2d	lnwhr	paternal	trios	adjusted	rs6878122	G	A	G	A	0.0554	0.00045	0.3114	0.2947	5	0.00141425	0.750341	9190	5	0.0049	4.6e-29	1039830
t2d	lnwhr	paternal	trios	adjusted	rs6976111	C	A	C	A	-0.0318	-5e-05	0.6933	0.6718	7	0.00139936	0.971497	9190	7	0.0052	7.93e-10	1042540
t2d	lnwhr	paternal	trios	adjusted	rs7026688	G	A	G	A	0.0444	0.00195	0.8632	0.8567	9	0.00187615	0.298636	9190	9	0.0067	3.4e-11	1042540
t2d	lnwhr	paternal	trios	adjusted	rs703981	G	C	G	C	0.0613	0.00085	0.5439	0.5473	10	0.00125571	0.498463	9190	10	0.0046	2.13e-40	1042540
t2d	lnwhr	paternal	trios	adjusted	rs7099048	G	A	G	A	-0.0282	-0.0014	0.4964	0.4641	10	0.00125571	0.264888	9190	10	0.0046	8.93e-10	1042540
t2d	lnwhr	paternal	trios	adjusted	rs7163757	C	T	C	T	0.0405	-0.00075	0.5741	0.5437	15	0.00125571	0.550325	9190	15	0.0046	1.64e-18	1042540
t2d	lnwhr	paternal	trios	adjusted	rs7240767	C	T	C	T	0.0368	-0.0007	0.3792	0.3895	18	0.00125571	0.577216	9190	18	0.0063	5.03e-09	845270
t2d	lnwhr	paternal	trios	adjusted	rs72695645	G	A	G	A	0.0611	-0.0013	0.8599	0.855	4	0.00187615	0.488367	9190	4	0.0067	8.66e-20	1042540
t2d	lnwhr	paternal	trios	adjusted	rs72926932	C	A	C	A	0.0749	0.00105	0.0783	0.0844	18	0.00233696	0.653213	9190	18	0.0082	7.58e-20	1042540
t2d	lnwhr	paternal	trios	adjusted	rs72951506	C	T	C	T	0.0423	-0.0001	0.8521	0.8469	6	0.00173241	0.953969	9190	6	0.0065	9.22e-11	1042540
t2d	lnwhr	paternal	trios	adjusted	rs73872717	C	T	C	T	0.0856	-0.0033	0.9534	0.9395	3	0.00265472	0.213842	9190	3	0.0109	4.78e-15	1042540
t2d	lnwhr	paternal	trios	adjusted	rs74804697	G	C	G	C	-0.0837	0.0031	0.0434	0.0529	15	0.0028285	0.273083	9190	15	0.0121	4.68e-12	1041220
t2d	lnwhr	paternal	trios	adjusted	rs75432112	G	A	G	A	-0.1344	0.0018	0.9517	0.9559	5	0.00313079	0.565336	9190	5	0.0107	5.34e-36	1039830
t2d	lnwhr	paternal	trios	adjusted	rs756145	G	A	G	A	-0.0286	0.0008	0.6907	0.6921	9	0.00139936	0.567533	9190	9	0.0049	5.52e-09	1042540
t2d	lnwhr	paternal	trios	adjusted	rs7561798	G	A	G	A	0.0281	-0.00135	0.4852	0.4923	2	0.00125571	0.282333	9190	2	0.0046	1.16e-09	1042540
t2d	lnwhr	paternal	trios	adjusted	rs7568172	G	A	G	A	0.0674	-0.00275	0.9396	0.9363	2	0.00265496	0.300298	9190	2	0.0096	2.64e-12	1042540
t2d	lnwhr	paternal	trios	adjusted	rs75756987	G	C	G	C	0.0439	0.0022	0.8876	0.8726	21	0.0018914	0.244764	9190	21	0.0073	1.61e-09	1042540
t2d	lnwhr	paternal	trios	adjusted	rs7609422	G	A	G	A	0.0295	0.0001	0.4095	0.3672	2	0.00139936	0.943031	9190	2	0.0047	2.67e-10	1042540
t2d	lnwhr	paternal	trios	adjusted	rs7660000	C	T	C	T	0.0309	-0.00095	0.7131	0.7169	4	0.00141425	0.501752	9190	4	0.0051	1.29e-09	1042540
t2d	lnwhr	paternal	trios	adjusted	rs7695096	C	T	C	T	0.0381	-0.00255	0.5208	0.4912	4	0.00125571	0.0422823	9190	4	0.0046	1.27e-16	1042540
t2d	lnwhr	paternal	trios	adjusted	rs7756992	G	A	G	A	0.1217	-0.00025	0.2706	0.2644	6	0.00141425	0.859687	9190	6	0.0051	5.52e-128	1042540
t2d	lnwhr	paternal	trios	adjusted	rs7858727	C	A	C	A	0.0344	0.0016	0.2233	0.2193	9	0.00155797	0.304431	9190	9	0.0056	8.33e-10	1042540
t2d	lnwhr	paternal	trios	adjusted	rs8008540	C	T	C	T	0.0301	-0.00065	0.5688	0.565	14	0.00125571	0.604711	9190	14	0.0046	7.99e-11	1042540
t2d	lnwhr	paternal	trios	adjusted	rs8010382	G	A	G	A	0.0322	-0.0007	0.4373	0.423	14	0.00125571	0.577216	9190	14	0.0047	5.74e-12	1042540
t2d	lnwhr	paternal	trios	adjusted	rs8018512	G	A	G	A	0.0369	-0.00085	0.7417	0.7499	14	0.00141425	0.547822	9190	14	0.0052	1.3e-12	1042540
t2d	lnwhr	paternal	trios	adjusted	rs8031576	C	A	C	A	0.057	0.00055	0.289	0.2891	15	0.00141425	0.697351	9190	15	0.0051	1.74e-29	1042540
t2d	lnwhr	paternal	trios	adjusted	rs8054556	G	A	G	A	-0.0364	-5e-05	0.5383	0.5349	16	0.00125571	0.968238	9190	16	0.0046	3.68e-15	1042540
t2d	lnwhr	paternal	trios	adjusted	rs8071043	C	T	C	T	0.0541	0.00035	0.3284	0.3087	17	0.00139936	0.802499	9190	17	0.0049	5.16e-28	1042540
t2d	lnwhr	paternal	trios	adjusted	rs827237	C	T	C	T	-0.0365	-0.002	0.795	0.7984	10	0.00171693	0.244071	9190	10	0.0058	3.56e-10	1042540
t2d	lnwhr	paternal	trios	adjusted	rs838735	G	C	G	C	-0.0294	-0.0007	0.6157	0.632	2	0.00139936	0.616915	9190	2	0.0047	3.64e-10	1042540
t2d	lnwhr	paternal	trios	adjusted	rs844215	C	T	C	T	0.0262	-0.00275	0.5867	0.594	3	0.00125571	0.0285239	9190	3	0.0047	2.04e-08	1042540
t2d	lnwhr	paternal	trios	adjusted	rs878017	G	A	G	A	-0.0348	-0.00025	0.4591	0.4635	10	0.00125571	0.842191	9190	10	0.0061	1.13e-08	845270
t2d	lnwhr	paternal	trios	adjusted	rs890940	C	T	C	T	-0.0484	0.0006	0.7887	0.7718	5	0.00155797	0.700151	9190	5	0.0056	9.78e-18	1042540
t2d	lnwhr	paternal	trios	adjusted	rs911300	G	A	G	A	0.0348	0.0005	0.5422	0.5603	20	0.00125571	0.690496	9190	20	0.0046	5.19e-14	1042540
t2d	lnwhr	paternal	trios	adjusted	rs9316500	G	T	G	T	-0.0473	-0.0014	0.2924	0.2627	13	0.00141425	0.32221	9190	13	0.0051	9.97e-21	1042540
t2d	lnwhr	paternal	trios	adjusted	rs9319382	C	T	C	T	0.0276	0.00025	0.6786	0.6741	13	0.00139936	0.85821	9190	13	0.005	2.87e-08	1042540
t2d	lnwhr	paternal	trios	adjusted	rs9368112	C	T	C	T	-0.0259	-5.42101e-20	0.4753	0.4812	6	0.00125571	1	9190	6	0.0047	2.69e-08	1042540
t2d	lnwhr	paternal	trios	adjusted	rs9379084	G	A	G	A	0.0747	-0.00085	0.8803	0.9063	6	0.00233696	0.716066	9190	6	0.0077	3.7e-22	1039830
t2d	lnwhr	paternal	trios	adjusted	rs9383649	G	A	G	A	0.0329	-0.00025	0.4192	0.4098	6	0.00125571	0.842191	9190	6	0.0046	1.06e-12	1042540
t2d	lnwhr	paternal	trios	adjusted	rs9555581	C	T	C	T	0.0296	0.00125	0.6102	0.616	13	0.00139936	0.371716	9190	13	0.0047	3.72e-10	1042540
t2d	lnwhr	paternal	trios	adjusted	rs9563574	C	T	C	T	-0.0406	-0.0019	0.177	0.1892	13	0.00171693	0.268455	9190	13	0.006	1.64e-11	1042540
t2d	lnwhr	paternal	trios	adjusted	rs980183	G	A	G	A	0.0363	-0.00165	0.3942	0.3855	2	0.00125571	0.188845	9190	2	0.0047	1.02e-14	1042540
t2d	lnwhr	paternal	trios	adjusted	rs9852406	C	T	C	T	-0.0375	0.00025	0.7464	0.7412	3	0.00141425	0.859687	9190	3	0.0052	8.96e-13	1042540
t2d	lnwhr	paternal	trios	adjusted	rs9854769	G	A	G	A	0.1075	-0.0003	0.319	0.2963	3	0.00141425	0.832008	9190	3	0.0049	1.06e-107	1042540
t2d	lnwhr	paternal	trios	adjusted	rs9873519	C	T	C	T	-0.0375	-0.00055	0.466	0.4246	3	0.00125571	0.661386	9190	3	0.0046	3.58e-16	1042540
t2d	lnwhr	paternal	trios	adjusted	rs9873618	G	A	G	A	0.0581	0.00055	0.7094	0.6925	3	0.00139936	0.694293	9190	3	0.0051	2.41e-30	1042540
t2d	lnwhr	paternal	trios	adjusted	rs9927842	C	T	C	T	-0.0375	0.00035	0.8384	0.854	16	0.00187615	0.852012	9190	16	0.0065	6.84e-09	1042540
t2d	sbp	paternal	trios	adjusted	rs10097617	C	T	C	T	-0.0374	-0.3681	0.5196	0.4887	8	0.244006	0.13141	9359	8	0.0045	1.93e-16	1042540
t2d	sbp	paternal	trios	adjusted	rs10137475	G	A	G	A	0.0255	-0.45725	0.4257	0.4381	14	0.246707	0.0638227	9359	14	0.0047	4.43e-08	1042540
t2d	sbp	paternal	trios	adjusted	rs10145154	C	T	C	T	-0.0546	0.2088	0.7838	0.7974	14	0.309465	0.499858	9359	14	0.0056	1.06e-22	1042540
t2d	sbp	paternal	trios	adjusted	rs10188334	C	T	C	T	0.0503	0.28425	0.8277	0.838	2	0.329961	0.388981	9359	2	0.0062	7.76e-16	1042540
t2d	sbp	paternal	trios	adjusted	rs10240790	G	A	G	A	0.0279	-0.2072	0.7043	0.727	7	0.27477	0.450798	9359	7	0.0051	4.69e-08	1042540
t2d	sbp	paternal	trios	adjusted	rs10404726	C	T	C	T	0.0277	0.3241	0.5305	0.5276	19	0.243827	0.183774	9359	19	0.0047	2.73e-09	1042540
t2d	sbp	paternal	trios	adjusted	rs10406327	G	C	G	C	-0.037	-0.10725	0.4754	0.4892	19	0.243332	0.659389	9359	19	0.0046	8.75e-16	1042540
t2d	sbp	paternal	trios	adjusted	rs10407429	G	A	G	A	0.0539	0.4037	0.5785	0.5519	19	0.24488	0.0992369	9359	19	0.0047	4.79e-31	1042540
t2d	sbp	paternal	trios	adjusted	rs10471048	G	C	G	C	0.0337	-0.46085	0.3487	0.3378	4	0.259065	0.0752566	9359	4	0.0048	2.31e-12	1042540
t2d	sbp	paternal	trios	adjusted	rs10490871	G	A	G	A	0.0272	0.03355	0.3694	0.3846	3	0.251103	0.89371	9359	3	0.0047	6.58e-09	1042540
t2d	sbp	paternal	trios	adjusted	rs1059592	G	A	G	A	-0.0269	0.21445	0.6463	0.651	8	0.257854	0.405594	9359	8	0.0048	2.4e-08	1042540
t2d	sbp	paternal	trios	adjusted	rs10750397	G	A	G	A	-0.048	0.0956	0.7102	0.7147	11	0.268194	0.721497	9359	11	0.0051	1.01e-20	1042540
t2d	sbp	paternal	trios	adjusted	rs10771372	C	T	C	T	0.0721	-0.22095	0.8049	0.7998	12	0.302265	0.46479	9359	12	0.0058	2.2e-35	1042540
t2d	sbp	paternal	trios	adjusted	rs10771813	C	A	C	A	0.0259	0.13505	0.5442	0.5548	12	0.250122	0.589242	9359	12	0.0047	2.6e-08	1042540
t2d	sbp	paternal	trios	adjusted	rs10811661	C	T	C	T	-0.1379	0.28245	0.1717	0.1711	9	0.322318	0.380862	9359	9	0.0061	8.14e-112	1042540
t2d	sbp	paternal	trios	adjusted	rs10821311	G	A	G	A	-0.0358	0.10345	0.681	0.6778	9	0.260853	0.691675	9359	9	0.0049	4e-13	1042540
t2d	sbp	paternal	trios	adjusted	rs10841868	G	T	G	T	0.0315	-0.18265	0.7394	0.7465	12	0.281894	0.517024	9359	12	0.0052	1.65e-09	1042540
t2d	sbp	paternal	trios	adjusted	rs10915188	G	A	G	A	-0.029	-0.0184	0.4153	0.4285	1	0.246241	0.940435	9359	1	0.0046	3.69e-10	1042540
t2d	sbp	paternal	trios	adjusted	rs10937721	G	C	G	C	-0.0835	-0.11285	0.412	0.4183	4	0.250219	0.651987	9359	4	0.0047	6.31e-70	1042540
t2d	sbp	paternal	trios	adjusted	rs10938398	G	A	G	A	-0.0425	0.216	0.5687	0.589	4	0.249857	0.387316	9359	4	0.0046	3.91e-20	1042540
t2d	sbp	paternal	trios	adjusted	rs10963942	G	A	G	A	0.0371	-0.3244	0.3965	0.392	9	0.249568	0.193654	9359	9	0.0047	4.49e-15	1042540
t2d	sbp	paternal	trios	adjusted	rs10974438	C	A	C	A	0.047	0.10045	0.3556	0.3454	9	0.257582	0.696557	9359	9	0.0048	8.99e-23	1042540
t2d	sbp	paternal	trios	adjusted	rs10998304	C	T	C	T	0.0306	0.13435	0.4517	0.4646	10	0.243839	0.581649	9359	10	0.0045	1.77e-11	1042540
t2d	sbp	paternal	trios	adjusted	rs11038672	G	C	G	C	-0.0294	-0.10165	0.5238	0.5205	11	0.25763	0.693169	8953	11	0.0046	1.04e-10	1042540
t2d	sbp	paternal	trios	adjusted	rs1111875	C	T	C	T	0.0923	-0.0944	0.5924	0.5765	10	0.245969	0.701135	9359	10	0.0046	5.21e-89	1042540
t2d	sbp	paternal	trios	adjusted	rs11129735	G	A	G	A	-0.026	-0.4009	0.5383	0.5232	3	0.245681	0.102723	9359	3	0.0046	1.53e-08	1042540
t2d	sbp	paternal	trios	adjusted	rs11155073	C	T	C	T	-0.0304	0.0732	0.579	0.5934	6	0.250643	0.770249	9359	6	0.0046	4.43e-11	1042540
t2d	sbp	paternal	trios	adjusted	rs11201999	C	T	C	T	0.0259	-0.12885	0.5369	0.5683	10	0.246598	0.601315	9359	10	0.0045	1.25e-08	1042540
t2d	sbp	paternal	trios	adjusted	rs11257655	C	T	C	T	-0.0907	-0.3299	0.7809	0.7972	10	0.304486	0.278602	9359	10	0.0074	7.25e-35	845270
t2d	sbp	paternal	trios	adjusted	rs1127215	C	T	C	T	0.043	-0.2751	0.5853	0.5628	1	0.247124	0.265621	9359	1	0.0046	1.93e-20	1042540
t2d	sbp	paternal	trios	adjusted	rs113036477	C	T	C	T	0.0715	-0.25835	0.9381	0.9267	12	0.462749	0.576644	9359	12	0.0099	4.09e-13	1042540
t2d	sbp	paternal	trios	adjusted	rs114136102	C	T	C	T	0.072	-1.0321	0.0397	0.0408	5	0.617891	0.0948485	9359	5	0.012	2.05e-09	1042540
t2d	sbp	paternal	trios	adjusted	rs11558471	G	A	G	A	-0.1031	0.00595	0.3163	0.3139	8	0.262893	0.981943	9359	8	0.0049	3.98e-98	1042540
t2d	sbp	paternal	trios	adjusted	rs11602873	T	A	T	A	-0.0976	-0.0248	0.1563	0.1715	11	0.321601	0.938533	9359	11	0.0064	8.91e-52	1042540
t2d	sbp	paternal	trios	adjusted	rs11616380	G	T	G	T	0.0793	0.0468	0.7206	0.7172	13	0.267302	0.861014	9359	13	0.0051	7.99e-54	1042540
t2d	sbp	paternal	trios	adjusted	rs11657964	G	A	G	A	-0.0589	0.33985	0.5957	0.5983	17	0.249511	0.173178	9359	17	0.0047	1.23e-36	1042540
t2d	sbp	paternal	trios	adjusted	rs11708067	G	A	G	A	-0.0782	-0.069	0.2286	0.2349	3	0.284016	0.808049	9359	3	0.0055	1.5e-46	1042540
t2d	sbp	paternal	trios	adjusted	rs117316450	G	C	G	C	0.1308	0.2898	0.0188	0.016	11	1.09067	0.790464	9359	11	0.0178	2.07e-13	1041220
t2d	sbp	paternal	trios	adjusted	rs11759026	G	A	G	A	0.0646	0.4913	0.2307	0.2417	6	0.288038	0.0880686	9359	6	0.0073	6.68e-19	845270
t2d	sbp	paternal	trios	adjusted	rs11793831	G	T	G	T	-0.0274	0.07805	0.5949	0.5781	9	0.248107	0.753079	9359	9	0.0047	4.21e-09	1042540
t2d	sbp	paternal	trios	adjusted	rs11830243	C	T	C	T	-0.0442	-0.3256	0.887	0.8955	12	0.401943	0.417902	9359	12	0.0074	2.1e-09	1042540
t2d	sbp	paternal	trios	adjusted	rs11870735	C	T	C	T	-0.0339	0.199	0.8178	0.8307	17	0.332369	0.549351	9359	17	0.006	1.68e-08	1042540
t2d	sbp	paternal	trios	adjusted	rs11940813	G	A	G	A	0.0371	-0.04345	0.137	0.157	4	0.332646	0.896076	9359	4	0.0067	2.65e-08	1042540
t2d	sbp	paternal	trios	adjusted	rs11967262	G	C	G	C	0.0365	-0.2422	0.4877	0.4801	6	0.25864	0.349049	8953	6	0.0046	2.23e-15	1042540
t2d	sbp	paternal	trios	adjusted	rs12001437	C	T	C	T	0.0339	0.0667	0.3727	0.3658	9	0.253678	0.792603	9359	9	0.0047	6.27e-13	1042540
t2d	sbp	paternal	trios	adjusted	rs12263348	C	T	C	T	-0.0282	0.071	0.6615	0.6591	10	0.257282	0.782577	9359	10	0.0049	7.77e-09	1042540
t2d	sbp	paternal	trios	adjusted	rs12305809	G	A	G	A	0.0333	-0.041	0.6065	0.6306	12	0.254439	0.871984	9359	12	0.0047	1.45e-12	1042540
t2d	sbp	paternal	trios	adjusted	rs12463719	G	A	G	A	-0.0319	-0.1584	0.7183	0.7491	2	0.289944	0.584852	9359	2	0.0052	6.15e-10	1042540
t2d	sbp	paternal	trios	adjusted	rs12505942	C	T	C	T	-0.0298	-0.02855	0.3385	0.3558	4	0.253917	0.910476	9359	4	0.0048	7.03e-10	1042540
t2d	sbp	paternal	trios	adjusted	rs12509379	G	T	G	T	-0.0312	-0.3224	0.7883	0.7593	4	0.283853	0.25604	9359	4	0.0056	2.66e-08	1042540
t2d	sbp	paternal	trios	adjusted	rs12519500	C	A	C	A	0.038	-0.06555	0.6537	0.6127	5	0.249795	0.793001	9359	5	0.0048	1.76e-15	1042540
t2d	sbp	paternal	trios	adjusted	rs1260326	C	T	C	T	0.0638	0.2057	0.5946	0.6498	2	0.256767	0.423065	9359	2	0.0047	2.55e-42	1035400
t2d	sbp	paternal	trios	adjusted	rs12625671	C	T	C	T	0.0653	-0.1313	0.1135	0.1079	20	0.393443	0.73859	9359	20	0.0074	6.74e-19	1042540
t2d	sbp	paternal	trios	adjusted	rs12741141	G	C	G	C	0.0395	-0.30065	0.3615	0.3553	1	0.258325	0.244487	9359	1	0.0048	1.37e-16	1042540
t2d	sbp	paternal	trios	adjusted	rs12820906	G	A	G	A	-0.0433	0.2703	0.2436	0.241	12	0.283819	0.340911	9359	12	0.0055	2.21e-15	1042540
t2d	sbp	paternal	trios	adjusted	rs12823740	C	A	C	A	0.041	0.09465	0.6614	0.6593	12	0.257918	0.713636	9359	12	0.0048	1.48e-17	1042540
t2d	sbp	paternal	trios	adjusted	rs12890750	G	T	G	T	0.0284	-0.26345	0.6392	0.637	14	0.254121	0.29987	9359	14	0.0048	2.84e-09	1042540
t2d	sbp	paternal	trios	adjusted	rs12910361	G	A	G	A	0.0716	-0.27005	0.6982	0.7034	15	0.264449	0.307169	9359	15	0.0051	2.97e-44	1042540
t2d	sbp	paternal	trios	adjusted	rs12920022	T	A	T	A	-0.0391	0.32315	0.8397	0.8396	16	0.338226	0.339363	9359	16	0.0065	2.26e-09	1042540
t2d	sbp	paternal	trios	adjusted	rs13237518	C	A	C	A	-0.0292	-0.28405	0.5858	0.5761	7	0.245768	0.247778	9359	7	0.0047	7.73e-10	1042540
t2d	sbp	paternal	trios	adjusted	rs13262861	C	A	C	A	0.1016	0.40905	0.8238	0.8427	8	0.344432	0.234987	9359	8	0.0063	2.84e-59	1042540
t2d	sbp	paternal	trios	adjusted	rs13389219	C	T	C	T	0.0648	0.08255	0.6033	0.6	2	0.250948	0.742191	9359	2	0.0047	7.35e-44	1042540
t2d	sbp	paternal	trios	adjusted	rs13414140	C	T	C	T	0.1183	-0.46105	0.8858	0.9027	2	0.417988	0.270018	9359	2	0.0072	4.31e-60	1042540
t2d	sbp	paternal	trios	adjusted	rs1412234	C	T	C	T	0.044	0.7868	0.3192	0.313	9	0.263673	0.00284507	9359	9	0.0049	4e-19	1042540
t2d	sbp	paternal	trios	adjusted	rs1421085	C	T	C	T	0.1177	-0.1394	0.4142	0.4162	16	0.246781	0.57216	9359	16	0.0046	5.63e-144	1042540
t2d	sbp	paternal	trios	adjusted	rs1449348	C	T	C	T	0.0448	0.28815	0.8585	0.8544	3	0.343043	0.400918	9359	3	0.0065	6.64e-12	1042540
t2d	sbp	paternal	trios	adjusted	rs1475655	T	A	T	A	-0.0436	0.14865	0.2527	0.2454	13	0.287446	0.605058	9359	13	0.0053	2.47e-16	1042540
t2d	sbp	paternal	trios	adjusted	rs1493694	C	T	C	T	-0.0705	-0.10855	0.8928	0.8858	1	0.393513	0.782664	9359	1	0.0073	6.51e-22	1042540
t2d	sbp	paternal	trios	adjusted	rs1513272	C	T	C	T	0.0811	0.20305	0.5087	0.5279	7	0.244453	0.406183	9359	7	0.0045	3.97e-71	1042540
t2d	sbp	paternal	trios	adjusted	rs1531583	G	T	G	T	-0.0994	-0.6365	0.9553	0.9487	4	0.552655	0.249439	9359	4	0.0112	7.06e-19	1039830
t2d	sbp	paternal	trios	adjusted	rs1562398	G	C	G	C	0.041	-0.11845	0.4169	0.4041	7	0.250567	0.636407	9359	7	0.0047	1.99e-18	1042540
t2d	sbp	paternal	trios	adjusted	rs1573090	G	T	G	T	-0.0446	-0.0659	0.4648	0.4517	6	0.246261	0.789006	9359	6	0.0046	3.88e-22	1042540
t2d	sbp	paternal	trios	adjusted	rs17035289	C	T	C	T	0.0428	0.19995	0.1708	0.1604	4	0.332759	0.547916	9359	4	0.0062	5.71e-12	1042540
t2d	sbp	paternal	trios	adjusted	rs17036160	C	T	C	T	0.1028	-0.54555	0.8796	0.8688	3	0.360351	0.130041	9359	3	0.0071	3.04e-47	1042540
t2d	sbp	paternal	trios	adjusted	rs1705263	C	A	C	A	0.0398	-0.1466	0.5688	0.5424	12	0.243921	0.547831	9359	12	0.0046	1.22e-17	1042540
t2d	sbp	paternal	trios	adjusted	rs17294565	C	A	C	A	0.0274	-0.0876	0.3813	0.3926	8	0.250913	0.726995	9359	8	0.0047	4.74e-09	1042540
t2d	sbp	paternal	trios	adjusted	rs17354348	G	A	G	A	-0.0294	-0.0267	0.2583	0.2366	2	0.288672	0.926307	9359	2	0.0053	2.99e-08	1042540
t2d	sbp	paternal	trios	adjusted	rs174541	C	T	C	T	-0.0292	0.777	0.354	0.3679	11	0.253484	0.00217469	9359	11	0.0048	8.63e-10	1042540
t2d	sbp	paternal	trios	adjusted	rs17522122	G	T	G	T	-0.0343	-0.19575	0.5238	0.5326	14	0.245502	0.425251	9359	14	0.0046	1.27e-13	1042540
t2d	sbp	paternal	trios	adjusted	rs17624303	C	T	C	T	0.0285	0.0454	0.7247	0.7362	2	0.280399	0.871375	9359	2	0.0052	4.88e-08	1042540
t2d	sbp	paternal	trios	adjusted	rs17684074	G	C	G	C	0.0312	0.535	0.7389	0.7292	18	0.275565	0.0522016	9359	18	0.0053	4.12e-09	1042540
t2d	sbp	paternal	trios	adjusted	rs1783541	C	T	C	T	-0.0484	0.47435	0.7972	0.8001	11	0.306516	0.121729	9359	11	0.0057	3.89e-17	1042540
t2d	sbp	paternal	trios	adjusted	rs1872635	G	A	G	A	-0.0282	-0.1499	0.3136	0.3165	12	0.264	0.570168	9359	12	0.0049	1.28e-08	1042540
t2d	sbp	paternal	trios	adjusted	rs1968204	C	T	C	T	-0.0566	0.533	0.893	0.9011	7	0.402155	0.185052	9359	7	0.008	1.08e-12	1042540
t2d	sbp	paternal	trios	adjusted	rs2011603	G	A	G	A	-0.0383	0.11365	0.2752	0.2567	4	0.287848	0.692971	9359	4	0.0052	1.59e-13	1042540
t2d	sbp	paternal	trios	adjusted	rs2033159	C	A	C	A	0.0352	-0.0644	0.2341	0.2249	2	0.301501	0.83086	9359	2	0.0057	4.9e-10	1042540
t2d	sbp	paternal	trios	adjusted	rs2055997	G	A	G	A	0.0313	0.4348	0.7014	0.7058	4	0.267524	0.104105	9359	4	0.0051	6.53e-10	1042540
t2d	sbp	paternal	trios	adjusted	rs2080090	T	A	T	A	-0.0525	-0.1729	0.8116	0.8007	17	0.304057	0.569598	9359	17	0.0059	7.84e-19	1042540
t2d	sbp	paternal	trios	adjusted	rs2103132	G	C	G	C	-0.0319	-0.22235	0.749	0.7647	7	0.289147	0.441902	9359	7	0.0053	1.88e-09	1042540
t2d	sbp	paternal	trios	adjusted	rs2115107	G	A	G	A	-0.0382	0.21135	0.6076	0.6145	19	0.251021	0.39981	9359	19	0.0047	8.45e-16	1039830
t2d	sbp	paternal	trios	adjusted	rs2191349	G	T	G	T	-0.0661	-0.36855	0.461	0.4698	7	0.243239	0.129728	9359	7	0.0045	6.41e-48	1042540
t2d	sbp	paternal	trios	adjusted	rs2237895	C	A	C	A	0.0725	-0.30175	0.4231	0.4402	11	0.244502	0.217151	9359	11	0.0047	2.73e-54	1042540
t2d	sbp	paternal	trios	adjusted	rs2250301	G	A	G	A	0.0322	0.0068	0.7481	0.74	10	0.277436	0.980446	9359	10	0.0053	1.27e-09	1042540
t2d	sbp	paternal	trios	adjusted	rs2268078	G	A	G	A	-0.0387	-0.0592	0.3447	0.3389	20	0.260572	0.820274	9359	20	0.0049	2.14e-15	1042540
t2d	sbp	paternal	trios	adjusted	rs2292662	C	T	C	T	0.0556	0.44115	0.8436	0.8506	3	0.337644	0.191365	9359	3	0.0065	7.64e-18	1042540
t2d	sbp	paternal	trios	adjusted	rs2297508	G	C	G	C	-0.0334	-0.21255	0.632	0.6692	17	0.261451	0.41624	9359	17	0.0047	1.86e-12	1042540
t2d	sbp	paternal	trios	adjusted	rs2410767	G	C	G	C	-0.0325	-0.05335	0.2211	0.1994	5	0.305808	0.861507	9359	5	0.0056	6.79e-09	1042540
t2d	sbp	paternal	trios	adjusted	rs243018	G	C	G	C	0.056	0.1754	0.463	0.4441	2	0.246959	0.477556	9359	2	0.0046	1.52e-33	1042540
t2d	sbp	paternal	trios	adjusted	rs256904	T	A	T	A	0.0692	-0.0984	0.7297	0.7355	5	0.278472	0.723821	9359	5	0.0053	2.55e-39	1042540
t2d	sbp	paternal	trios	adjusted	rs2583921	C	A	C	A	0.0954	-0.54895	0.0922	0.0885	12	0.427104	0.198693	9359	12	0.008	8.98e-33	1042540
t2d	sbp	paternal	trios	adjusted	rs2613503	C	A	C	A	-0.0392	0.3225	0.1988	0.2017	1	0.309197	0.296937	9359	1	0.006	7.48e-11	1042540
t2d	sbp	paternal	trios	adjusted	rs2658746	C	T	C	T	0.0303	-0.1166	0.3897	0.3908	18	0.248829	0.639359	9359	18	0.0047	9.89e-11	1042540
t2d	sbp	paternal	trios	adjusted	rs2725371	G	A	G	A	-0.0371	0.315	0.6895	0.7229	8	0.275505	0.252892	9359	8	0.0051	2.14e-13	1042540
t2d	sbp	paternal	trios	adjusted	rs2732480	C	A	C	A	0.0337	0.18875	0.5648	0.554	12	0.245516	0.442019	9359	12	0.0046	3.05e-13	1042540
t2d	sbp	paternal	trios	adjusted	rs2733289	C	T	C	T	0.0301	0.1545	0.4775	0.4905	12	0.244375	0.527239	9359	12	0.0046	3.98e-11	1042540
t2d	sbp	paternal	trios	adjusted	rs2796441	G	A	G	A	0.0589	-0.51865	0.5906	0.5768	9	0.246408	0.0353048	9359	9	0.0047	9.96e-37	1042540
t2d	sbp	paternal	trios	adjusted	rs2908286	C	T	C	T	-0.0683	0.2706	0.8287	0.8345	7	0.330162	0.412446	9359	7	0.0061	2.64e-29	1042540
t2d	sbp	paternal	trios	adjusted	rs2933211	G	A	G	A	-0.0268	-0.0068	0.499	0.5222	14	0.24465	0.977826	9359	14	0.0046	6.24e-09	1042540
t2d	sbp	paternal	trios	adjusted	rs2972145	C	T	C	T	0.09	0.11115	0.6354	0.6203	2	0.249687	0.656206	9359	2	0.0048	7.45e-80	1042540
t2d	sbp	paternal	trios	adjusted	rs303760	C	T	C	T	-0.0342	0.20755	0.6522	0.6595	18	0.260093	0.424879	9359	18	0.0048	1.48e-12	1042540
t2d	sbp	paternal	trios	adjusted	rs3111316	G	A	G	A	-0.0442	-0.1704	0.4116	0.4133	19	0.248668	0.493186	9359	19	0.0047	3.43e-21	1039830
t2d	sbp	paternal	trios	adjusted	rs3176466	C	T	C	T	0.0642	0.09545	0.9033	0.9067	1	0.414773	0.817994	9359	1	0.008	9.36e-16	1042540
t2d	sbp	paternal	trios	adjusted	rs340874	C	T	C	T	0.0668	0.11175	0.5528	0.562	1	0.244681	0.647874	9359	1	0.0046	5.37e-48	1042540
t2d	sbp	paternal	trios	adjusted	rs34143602	G	A	G	A	0.0347	-0.4356	0.4221	0.4303	15	0.246973	0.0777734	9359	15	0.0047	1e-13	1042540
t2d	sbp	paternal	trios	adjusted	rs34589210	G	A	G	A	-0.039	0.4465	0.8571	0.8702	2	0.370493	0.228145	9359	2	0.0067	6.89e-09	1042540
t2d	sbp	paternal	trios	adjusted	rs346240	G	A	G	A	0.031	0.1694	0.2231	0.2093	18	0.301882	0.574697	9359	18	0.0056	3.62e-08	1042540
t2d	sbp	paternal	trios	adjusted	rs34990153	G	A	G	A	-0.0384	-0.29515	0.439	0.4237	8	0.247921	0.23385	9359	8	0.0047	1.99e-16	1042540
t2d	sbp	paternal	trios	adjusted	rs35004890	G	T	G	T	-0.0363	0.05605	0.779	0.7671	19	0.287781	0.845576	9359	19	0.0059	8.57e-10	1039830
t2d	sbp	paternal	trios	adjusted	rs35352848	C	T	C	T	-0.0623	0.16125	0.2069	0.2284	3	0.286482	0.573528	9359	3	0.0057	7.37e-28	1042540
t2d	sbp	paternal	trios	adjusted	rs35895680	C	A	C	A	0.0559	-0.4046	0.6858	0.6849	17	0.269413	0.133153	9359	17	0.005	1.42e-28	1042540
t2d	sbp	paternal	trios	adjusted	rs36051838	C	T	C	T	0.044	-0.7679	0.0888	0.0851	10	0.434178	0.0769559	9359	10	0.008	4.54e-08	1042540
t2d	sbp	paternal	trios	adjusted	rs36111056	G	A	G	A	0.0341	0.2344	0.7802	0.7816	15	0.290733	0.420105	9359	15	0.0057	1.97e-09	1042540
t2d	sbp	paternal	trios	adjusted	rs3747207	G	A	G	A	-0.0471	0.50465	0.7791	0.7663	22	0.2915	0.0834128	9359	22	0.0055	9.26e-18	1042540
t2d	sbp	paternal	trios	adjusted	rs3764002	C	T	C	T	0.0396	0.10085	0.7412	0.7409	12	0.278597	0.717357	9359	12	0.0052	2.69e-14	1042540
t2d	sbp	paternal	trios	adjusted	rs3798519	C	A	C	A	0.0495	-0.33465	0.1803	0.1807	6	0.320287	0.296095	9359	6	0.0059	5.49e-17	1042540
t2d	sbp	paternal	trios	adjusted	rs3872707	G	A	G	A	-0.0446	-0.99255	0.8599	0.8856	3	0.3912	0.0111744	9359	3	0.0067	3.46e-11	1042540
t2d	sbp	paternal	trios	adjusted	rs41276588	G	A	G	A	-0.0375	-0.0419	0.717	0.7027	1	0.2685	0.875992	9359	1	0.0052	4.1e-13	1042540
t2d	sbp	paternal	trios	adjusted	rs4132228	C	T	C	T	0.0471	-0.15925	0.7026	0.7165	3	0.270209	0.555621	9359	3	0.005	6.22e-21	1042540
t2d	sbp	paternal	trios	adjusted	rs429358	C	T	C	T	-0.073	-0.15505	0.1454	0.1671	19	0.334062	0.642551	9359	19	0.0066	3.98e-28	1039830
t2d	sbp	paternal	trios	adjusted	rs4688760	C	T	C	T	-0.034	0.18205	0.326	0.3027	3	0.267226	0.495708	9359	3	0.005	1.1e-11	1042540
t2d	sbp	paternal	trios	adjusted	rs4709746	C	T	C	T	0.0581	-0.16535	0.8687	0.8489	6	0.339893	0.626629	9359	6	0.007	1.03e-16	1042540
t2d	sbp	paternal	trios	adjusted	rs4721089	C	T	C	T	-0.034	0.1604	0.2432	0.2181	7	0.293713	0.58499	9359	7	0.0055	7.92e-10	1042540
t2d	sbp	paternal	trios	adjusted	rs4796224	G	A	G	A	0.0252	-0.0942	0.4738	0.4761	17	0.246898	0.702807	9359	17	0.0045	2.71e-08	1042540
t2d	sbp	paternal	trios	adjusted	rs4805681	C	T	C	T	0.0269	0.03005	0.6101	0.5991	19	0.252389	0.905226	9359	19	0.0047	1.32e-08	1042540
t2d	sbp	paternal	trios	adjusted	rs4809369	G	A	G	A	0.0337	-0.2917	0.5548	0.5368	20	0.252192	0.247412	9359	20	0.0046	4.27e-13	1039830
t2d	sbp	paternal	trios	adjusted	rs4845987	G	C	G	C	-0.0282	-0.19215	0.3085	0.2954	1	0.266133	0.47029	9359	1	0.0051	2.78e-08	1042540
t2d	sbp	paternal	trios	adjusted	rs4865796	G	A	G	A	-0.0466	-0.0781	0.3184	0.3236	5	0.261449	0.765154	9359	5	0.0049	4.64e-21	1042540
t2d	sbp	paternal	trios	adjusted	rs4899280	C	T	C	T	-0.0276	0.36015	0.67	0.6504	14	0.256583	0.160427	9359	14	0.0048	1.02e-08	1042540
t2d	sbp	paternal	trios	adjusted	rs4916253	G	T	G	T	0.0274	-0.02845	0.4311	0.4408	1	0.245125	0.907602	9359	1	0.0046	3.09e-09	1042540
t2d	sbp	paternal	trios	adjusted	rs4929965	G	A	G	A	-0.0619	-0.09255	0.6152	0.6198	11	0.253334	0.714867	9359	11	0.0048	2.46e-38	1039830
t2d	sbp	paternal	trios	adjusted	rs495203	C	T	C	T	-0.0493	-0.1478	0.6651	0.6478	9	0.255184	0.56246	9359	9	0.0048	1.03e-24	1042540
t2d	sbp	paternal	trios	adjusted	rs4984980	G	A	G	A	-0.0351	-0.3209	0.8117	0.8283	16	0.327528	0.327203	9359	16	0.006	3.79e-09	1042540
t2d	sbp	paternal	trios	adjusted	rs5219	C	T	C	T	-0.0685	-0.26755	0.6272	0.6011	11	0.247611	0.279909	9359	11	0.0047	3.15e-48	1042540
t2d	sbp	paternal	trios	adjusted	rs545608	G	C	G	C	-0.0355	0.0987	0.8024	0.7711	1	0.285699	0.729742	9359	1	0.0057	6.5e-10	1042540
t2d	sbp	paternal	trios	adjusted	rs55857387	C	T	C	T	-0.0524	-0.4944	0.1947	0.1822	16	0.323632	0.126596	9359	16	0.0059	6.71e-19	1042540
t2d	sbp	paternal	trios	adjusted	rs56348580	G	C	G	C	0.0575	0.02665	0.6958	0.7032	12	0.267659	0.920688	9359	12	0.005	2.33e-30	1042540
t2d	sbp	paternal	trios	adjusted	rs56394279	C	T	C	T	0.0314	0.0745	0.468	0.4561	3	0.244272	0.760376	9359	3	0.0046	5.3e-12	1042540
t2d	sbp	paternal	trios	adjusted	rs567185	C	T	C	T	-0.037	-0.1684	0.3656	0.3321	1	0.260051	0.517267	9359	1	0.0048	1.55e-14	1042540
t2d	sbp	paternal	trios	adjusted	rs5753043	C	A	C	A	0.0613	0.00165	0.8979	0.9188	22	0.448437	0.997064	9359	22	0.0081	3.76e-14	1042540
t2d	sbp	paternal	trios	adjusted	rs576674	G	A	G	A	0.0612	0.2702	0.1848	0.1496	13	0.347037	0.43622	9359	13	0.0061	1.25e-23	1042540
t2d	sbp	paternal	trios	adjusted	rs58542926	C	T	C	T	-0.089	-0.3175	0.9245	0.9142	19	0.437348	0.467859	9359	19	0.0086	4.67e-25	1042540
t2d	sbp	paternal	trios	adjusted	rs60519666	G	A	G	A	0.0347	0.4761	0.6769	0.6575	6	0.258586	0.0655973	9359	6	0.005	3.19e-12	1042540
t2d	sbp	paternal	trios	adjusted	rs6066138	G	A	G	A	0.0451	0.062	0.7252	0.7382	20	0.278276	0.823691	9359	20	0.0051	1.58e-18	1042540
t2d	sbp	paternal	trios	adjusted	rs61779275	C	T	C	T	-0.0753	-0.1465	0.7804	0.7972	1	0.305909	0.632009	9359	1	0.0055	3.35e-43	1042540
t2d	sbp	paternal	trios	adjusted	rs62075585	G	A	G	A	0.0295	0.01025	0.4735	0.4605	17	0.245263	0.966665	9359	17	0.0046	1.25e-10	1042540
t2d	sbp	paternal	trios	adjusted	rs62515938	C	T	C	T	-0.0286	-0.0807	0.7395	0.7414	8	0.278426	0.771936	9359	8	0.0052	2.97e-08	1042540
t2d	sbp	paternal	trios	adjusted	rs62618693	C	T	C	T	0.0853	-0.4073	0.9566	0.9607	11	0.651811	0.532054	9359	11	0.0114	6.83e-14	1039830
t2d	sbp	paternal	trios	adjusted	rs6459733	G	C	G	C	0.0508	0.0773	0.6655	0.6781	7	0.269014	0.773848	9359	7	0.0049	9.66e-25	1042540
t2d	sbp	paternal	trios	adjusted	rs6741676	G	A	G	A	-0.0324	-0.3413	0.3321	0.3223	2	0.26256	0.193637	9359	2	0.0049	3.64e-11	1042540
t2d	sbp	paternal	trios	adjusted	rs6777684	G	A	G	A	0.0569	0.19995	0.6076	0.6057	3	0.251725	0.42701	9359	3	0.0047	3.77e-33	1042540
t2d	sbp	paternal	trios	adjusted	rs6819331	C	T	C	T	0.0404	-0.454	0.6796	0.6718	4	0.261327	0.082337	9359	4	0.0049	2.21e-16	1042540
t2d	sbp	paternal	trios	adjusted	rs6821438	G	A	G	A	-0.0289	-0.20905	0.4691	0.4866	4	0.244152	0.391872	9359	4	0.0046	3.66e-10	1042540
t2d	sbp	paternal	trios	adjusted	rs6878122	G	A	G	A	0.0554	0.2001	0.3114	0.2974	5	0.27012	0.458826	9359	5	0.0049	4.6e-29	1039830
t2d	sbp	paternal	trios	adjusted	rs6976111	C	A	C	A	-0.0318	0.1384	0.6933	0.6756	7	0.259934	0.594419	9359	7	0.0052	7.93e-10	1042540
t2d	sbp	paternal	trios	adjusted	rs7026688	G	A	G	A	0.0444	0.0581	0.8632	0.857	9	0.350919	0.868499	9359	9	0.0067	3.4e-11	1042540
t2d	sbp	paternal	trios	adjusted	rs703981	G	C	G	C	0.0613	-0.1438	0.5439	0.5478	10	0.245028	0.55729	9359	10	0.0046	2.13e-40	1042540
t2d	sbp	paternal	trios	adjusted	rs7099048	G	A	G	A	-0.0282	-0.3881	0.4964	0.4677	10	0.247902	0.117457	9359	10	0.0046	8.93e-10	1042540
t2d	sbp	paternal	trios	adjusted	rs7163757	C	T	C	T	0.0405	0.47485	0.5741	0.5475	15	0.24344	0.0511068	9359	15	0.0046	1.64e-18	1042540
t2d	sbp	paternal	trios	adjusted	rs7240767	C	T	C	T	0.0368	0.65185	0.3792	0.3894	18	0.250157	0.00916711	9359	18	0.0063	5.03e-09	845270
t2d	sbp	paternal	trios	adjusted	rs72695645	G	A	G	A	0.0611	0.1693	0.8599	0.8553	4	0.348974	0.62758	9359	4	0.0067	8.66e-20	1042540
t2d	sbp	paternal	trios	adjusted	rs72926932	C	A	C	A	0.0749	-0.1285	0.0783	0.0843	18	0.445041	0.772783	9359	18	0.0082	7.58e-20	1042540
t2d	sbp	paternal	trios	adjusted	rs72951506	C	T	C	T	0.0423	0.04655	0.8521	0.847	6	0.342023	0.891741	9359	6	0.0065	9.22e-11	1042540
t2d	sbp	paternal	trios	adjusted	rs74804697	G	C	G	C	-0.0837	0.26395	0.0434	0.0525	15	0.54972	0.631118	9359	15	0.0121	4.68e-12	1041220
t2d	sbp	paternal	trios	adjusted	rs75432112	G	A	G	A	-0.1344	0.2509	0.9517	0.9546	5	0.593784	0.672628	9359	5	0.0107	5.34e-36	1039830
t2d	sbp	paternal	trios	adjusted	rs756145	G	A	G	A	-0.0286	0.65355	0.6907	0.6921	9	0.269996	0.0154952	9359	9	0.0049	5.52e-09	1042540
t2d	sbp	paternal	trios	adjusted	rs7561798	G	A	G	A	0.0281	0.1533	0.4852	0.4885	2	0.241881	0.526223	9359	2	0.0046	1.16e-09	1042540
t2d	sbp	paternal	trios	adjusted	rs7568172	G	A	G	A	0.0674	-0.773	0.9396	0.9368	2	0.498737	0.121162	9359	2	0.0096	2.64e-12	1042540
t2d	sbp	paternal	trios	adjusted	rs75756987	G	C	G	C	0.0439	0.43045	0.8876	0.8763	21	0.362559	0.235127	9359	21	0.0073	1.61e-09	1042540
t2d	sbp	paternal	trios	adjusted	rs7609422	G	A	G	A	0.0295	0.09655	0.4095	0.3749	2	0.25338	0.703168	9359	2	0.0047	2.67e-10	1042540
t2d	sbp	paternal	trios	adjusted	rs7660000	C	T	C	T	0.0309	-0.12595	0.7131	0.7172	4	0.272172	0.643538	9359	4	0.0051	1.29e-09	1042540
t2d	sbp	paternal	trios	adjusted	rs7695096	C	T	C	T	0.0381	-0.1047	0.5208	0.4944	4	0.245746	0.670072	9359	4	0.0046	1.27e-16	1042540
t2d	sbp	paternal	trios	adjusted	rs7756992	G	A	G	A	0.1217	-0.16795	0.2706	0.2646	6	0.275392	0.541956	9359	6	0.0051	5.52e-128	1042540
t2d	sbp	paternal	trios	adjusted	rs7858727	C	A	C	A	0.0344	-0.1076	0.2233	0.2176	9	0.295413	0.715682	9359	9	0.0056	8.33e-10	1042540
t2d	sbp	paternal	trios	adjusted	rs7903146	C	T	C	T	-0.28	0.14595	0.7079	0.73	10	0.275305	0.596015	9359	10	0.005	1e-200	1042540
t2d	sbp	paternal	trios	adjusted	rs8008540	C	T	C	T	0.0301	-0.10945	0.5688	0.5636	14	0.248026	0.659007	9359	14	0.0046	7.99e-11	1042540
t2d	sbp	paternal	trios	adjusted	rs8010382	G	A	G	A	0.0322	-0.4687	0.4373	0.4227	14	0.247622	0.0583838	9359	14	0.0047	5.74e-12	1042540
t2d	sbp	paternal	trios	adjusted	rs8018512	G	A	G	A	0.0369	0.08945	0.7417	0.7507	14	0.280911	0.75016	9359	14	0.0052	1.3e-12	1042540
t2d	sbp	paternal	trios	adjusted	rs8031576	C	A	C	A	0.057	-0.1562	0.289	0.2885	15	0.270618	0.563806	9359	15	0.0051	1.74e-29	1042540
t2d	sbp	paternal	trios	adjusted	rs8054556	G	A	G	A	-0.0364	-0.0485	0.5383	0.5361	16	0.242065	0.841199	9359	16	0.0046	3.68e-15	1042540
t2d	sbp	paternal	trios	adjusted	rs8071043	C	T	C	T	0.0541	0.1844	0.3284	0.3134	17	0.265463	0.487283	9359	17	0.0049	5.16e-28	1042540
t2d	sbp	paternal	trios	adjusted	rs827237	C	T	C	T	-0.0365	-0.7659	0.795	0.7984	10	0.312989	0.0144032	9359	10	0.0058	3.56e-10	1042540
t2d	sbp	paternal	trios	adjusted	rs838735	G	C	G	C	-0.0294	0.017	0.6157	0.6289	2	0.254155	0.946671	9359	2	0.0047	3.64e-10	1042540
t2d	sbp	paternal	trios	adjusted	rs844215	C	T	C	T	0.0262	0.48245	0.5867	0.5925	3	0.249951	0.0535845	9359	3	0.0047	2.04e-08	1042540
t2d	sbp	paternal	trios	adjusted	rs878017	G	A	G	A	-0.0348	-0.29515	0.4591	0.4639	10	0.246086	0.230381	9359	10	0.0061	1.13e-08	845270
t2d	sbp	paternal	trios	adjusted	rs890940	C	T	C	T	-0.0484	0.1572	0.7887	0.7741	5	0.295266	0.594448	9359	5	0.0056	9.78e-18	1042540
t2d	sbp	paternal	trios	adjusted	rs911300	G	A	G	A	0.0348	0.3251	0.5422	0.5572	20	0.24567	0.18573	9359	20	0.0046	5.19e-14	1042540
t2d	sbp	paternal	trios	adjusted	rs9316500	G	T	G	T	-0.0473	-0.2031	0.2924	0.2677	13	0.279014	0.466662	9359	13	0.0051	9.97e-21	1042540
t2d	sbp	paternal	trios	adjusted	rs9319382	C	T	C	T	0.0276	-0.37765	0.6786	0.676	13	0.260937	0.147817	9359	13	0.005	2.87e-08	1042540
t2d	sbp	paternal	trios	adjusted	rs9368112	C	T	C	T	-0.0259	-0.12345	0.4753	0.479	6	0.242628	0.610889	9359	6	0.0047	2.69e-08	1042540
t2d	sbp	paternal	trios	adjusted	rs9379084	G	A	G	A	0.0747	0.0833	0.8803	0.9027	6	0.435752	0.848397	9359	6	0.0077	3.7e-22	1039830
t2d	sbp	paternal	trios	adjusted	rs9383649	G	A	G	A	0.0329	0.25225	0.4192	0.4074	6	0.249524	0.312053	9359	6	0.0046	1.06e-12	1042540
t2d	sbp	paternal	trios	adjusted	rs9555581	C	T	C	T	0.0296	0.4912	0.6102	0.6182	13	0.252165	0.051423	9359	13	0.0047	3.72e-10	1042540
t2d	sbp	paternal	trios	adjusted	rs9563574	C	T	C	T	-0.0406	-0.0238	0.177	0.1869	13	0.316576	0.940072	9359	13	0.006	1.64e-11	1042540
t2d	sbp	paternal	trios	adjusted	rs980183	G	A	G	A	0.0363	-0.1181	0.3942	0.385	2	0.247801	0.633653	9359	2	0.0047	1.02e-14	1042540
t2d	sbp	paternal	trios	adjusted	rs9852406	C	T	C	T	-0.0375	-0.07125	0.7464	0.7408	3	0.279713	0.798935	9359	3	0.0052	8.96e-13	1042540
t2d	sbp	paternal	trios	adjusted	rs9854769	G	A	G	A	0.1075	-0.2785	0.319	0.2991	3	0.267483	0.297788	9359	3	0.0049	1.06e-107	1042540
t2d	sbp	paternal	trios	adjusted	rs9873519	C	T	C	T	-0.0375	-0.1827	0.466	0.4324	3	0.249158	0.463394	9359	3	0.0046	3.58e-16	1042540
t2d	sbp	paternal	trios	adjusted	rs9873618	G	A	G	A	0.0581	-0.25445	0.7094	0.6949	3	0.265712	0.338256	9359	3	0.0051	2.41e-30	1042540
t2d	sbp	paternal	trios	adjusted	rs9927842	C	T	C	T	-0.0375	-0.2675	0.8384	0.8506	16	0.34243	0.434696	9359	16	0.0065	6.84e-09	1042540
t2d	tg	paternal	trios	adjusted	rs10097617	C	T	C	T	-0.0374	-0.0082	0.5196	0.4922	8	0.0143583	0.567934	9296	8	0.0045	1.93e-16	1042540
t2d	tg	paternal	trios	adjusted	rs10137475	G	A	G	A	0.0255	0.0015	0.4257	0.4364	14	0.0145155	0.917695	9296	14	0.0047	4.43e-08	1042540
t2d	tg	paternal	trios	adjusted	rs10145154	C	T	C	T	-0.0546	0.01445	0.7838	0.7953	14	0.0182048	0.427343	9296	14	0.0056	1.06e-22	1042540
t2d	tg	paternal	trios	adjusted	rs10188334	C	T	C	T	0.0503	-0.00525	0.8277	0.8385	2	0.0193144	0.785762	9296	2	0.0062	7.76e-16	1042540
t2d	tg	paternal	trios	adjusted	rs10240790	G	A	G	A	0.0279	-0.0176	0.7043	0.7259	7	0.0162029	0.277379	9296	7	0.0051	4.69e-08	1042540
t2d	tg	paternal	trios	adjusted	rs10404726	C	T	C	T	0.0277	0.00885	0.5305	0.5277	19	0.0143583	0.537653	9296	19	0.0047	2.73e-09	1042540
t2d	tg	paternal	trios	adjusted	rs10406327	G	C	G	C	-0.037	-0.0058	0.4754	0.4861	19	0.0143714	0.686523	9296	19	0.0046	8.75e-16	1042540
t2d	tg	paternal	trios	adjusted	rs10407429	G	A	G	A	0.0539	0.0065	0.5785	0.5505	19	0.0143714	0.651063	9296	19	0.0047	4.79e-31	1042540
t2d	tg	paternal	trios	adjusted	rs10471048	G	C	G	C	0.0337	0.00155	0.3487	0.3369	4	0.0152741	0.91917	9296	4	0.0048	2.31e-12	1042540
t2d	tg	paternal	trios	adjusted	rs10490871	G	A	G	A	0.0272	0.01595	0.3694	0.3844	3	0.014803	0.281263	9296	3	0.0047	6.58e-09	1042540
t2d	tg	paternal	trios	adjusted	rs1059592	G	A	G	A	-0.0269	-0.00715	0.6463	0.6493	8	0.01513	0.636518	9296	8	0.0048	2.4e-08	1042540
t2d	tg	paternal	trios	adjusted	rs10750397	G	A	G	A	-0.048	0.01755	0.7102	0.7148	11	0.0157575	0.265384	9296	11	0.0051	1.01e-20	1042540
t2d	tg	paternal	trios	adjusted	rs10771372	C	T	C	T	0.0721	-0.0149	0.8049	0.801	12	0.0179283	0.405924	9296	12	0.0058	2.2e-35	1042540
t2d	tg	paternal	trios	adjusted	rs10771813	C	A	C	A	0.0259	0.0039	0.5442	0.5522	12	0.014803	0.792195	9296	12	0.0047	2.6e-08	1042540
t2d	tg	paternal	trios	adjusted	rs10811661	C	T	C	T	-0.1379	0.02255	0.1717	0.1713	9	0.0190002	0.235294	9296	9	0.0061	8.14e-112	1042540
t2d	tg	paternal	trios	adjusted	rs10821311	G	A	G	A	-0.0358	0.0193	0.681	0.6792	9	0.0152863	0.206745	9296	9	0.0049	4e-13	1042540
t2d	tg	paternal	trios	adjusted	rs10841868	G	T	G	T	0.0315	0.00455	0.7394	0.7455	12	0.0165291	0.783107	9296	12	0.0052	1.65e-09	1042540
t2d	tg	paternal	trios	adjusted	rs10915188	G	A	G	A	-0.029	-0.0329	0.4153	0.4262	1	0.0145155	0.0234179	9296	1	0.0046	3.69e-10	1042540
t2d	tg	paternal	trios	adjusted	rs10937721	G	C	G	C	-0.0835	0.0027	0.412	0.4161	4	0.0148288	0.855522	9296	4	0.0047	6.31e-70	1042540
t2d	tg	paternal	trios	adjusted	rs10938398	G	A	G	A	-0.0425	-0.0133	0.5687	0.5867	4	0.0148039	0.368966	9296	4	0.0046	3.91e-20	1042540
t2d	tg	paternal	trios	adjusted	rs10963942	G	A	G	A	0.0371	-0.0121	0.3965	0.3932	9	0.0146718	0.409534	9296	9	0.0047	4.49e-15	1042540
t2d	tg	paternal	trios	adjusted	rs10974438	C	A	C	A	0.047	0.0301	0.3556	0.3477	9	0.01513	0.0466536	9296	9	0.0048	8.99e-23	1042540
t2d	tg	paternal	trios	adjusted	rs10998304	C	T	C	T	0.0306	0.00185	0.4517	0.464	10	0.0143454	0.897389	9296	10	0.0045	1.77e-11	1042540
t2d	tg	paternal	trios	adjusted	rs11038672	G	C	G	C	-0.0294	-0.00195	0.5238	0.5192	11	0.0158048	0.901806	8951	11	0.0046	1.04e-10	1042540
t2d	tg	paternal	trios	adjusted	rs1111875	C	T	C	T	0.0923	0.0123	0.5924	0.5786	10	0.0145155	0.396788	9296	10	0.0046	5.21e-89	1042540
t2d	tg	paternal	trios	adjusted	rs11129735	G	A	G	A	-0.026	-0.0063	0.5383	0.526	3	0.0145025	0.663992	9296	3	0.0046	1.53e-08	1042540
t2d	tg	paternal	trios	adjusted	rs11155073	C	T	C	T	-0.0304	0.014	0.579	0.5925	6	0.0148168	0.344723	9296	6	0.0046	4.43e-11	1042540
t2d	tg	paternal	trios	adjusted	rs11201999	C	T	C	T	0.0259	0.00975	0.5369	0.5675	10	0.0145155	0.501777	9296	10	0.0045	1.25e-08	1042540
t2d	tg	paternal	trios	adjusted	rs11257655	C	T	C	T	-0.0907	0.00925	0.7809	0.7962	10	0.0179022	0.605368	9296	10	0.0074	7.25e-35	845270
t2d	tg	paternal	trios	adjusted	rs1127215	C	T	C	T	0.043	-0.02085	0.5853	0.5607	1	0.0145155	0.150889	9296	1	0.0046	1.93e-20	1042540
t2d	tg	paternal	trios	adjusted	rs113036477	C	T	C	T	0.0715	0.0336	0.9381	0.928	12	0.0275528	0.222664	9296	12	0.0099	4.09e-13	1042540
t2d	tg	paternal	trios	adjusted	rs114136102	C	T	C	T	0.072	0.0076	0.0397	0.0403	5	0.0365889	0.835453	9296	5	0.012	2.05e-09	1042540
t2d	tg	paternal	trios	adjusted	rs11558471	G	A	G	A	-0.1031	-0.02465	0.3163	0.3141	8	0.0154433	0.110453	9296	8	0.0049	3.98e-98	1042540
t2d	tg	paternal	trios	adjusted	rs11602873	T	A	T	A	-0.0976	0.01775	0.1563	0.1698	11	0.0189998	0.35019	9296	11	0.0064	8.91e-52	1042540
t2d	tg	paternal	trios	adjusted	rs11616380	G	T	G	T	0.0793	0.00625	0.7206	0.7183	13	0.0157575	0.691635	9296	13	0.0051	7.99e-54	1042540
t2d	tg	paternal	trios	adjusted	rs11657964	G	A	G	A	-0.0589	0.02535	0.5957	0.6011	17	0.0146718	0.0840224	9296	17	0.0047	1.23e-36	1042540
t2d	tg	paternal	trios	adjusted	rs11708067	G	A	G	A	-0.0782	-0.02245	0.2286	0.2348	3	0.0166995	0.178834	9296	3	0.0055	1.5e-46	1042540
t2d	tg	paternal	trios	adjusted	rs117316450	G	C	G	C	0.1308	-0.04975	0.0188	0.0165	11	0.0616833	0.419932	9296	11	0.0178	2.07e-13	1041220
t2d	tg	paternal	trios	adjusted	rs11759026	G	A	G	A	0.0646	-0.0149	0.2307	0.239	6	0.0169996	0.380763	9296	6	0.0073	6.68e-19	845270
t2d	tg	paternal	trios	adjusted	rs11793831	G	T	G	T	-0.0274	0.0049	0.5949	0.5802	9	0.0146596	0.73819	9296	9	0.0047	4.21e-09	1042540
t2d	tg	paternal	trios	adjusted	rs11830243	C	T	C	T	-0.0442	-0.01585	0.887	0.8965	12	0.0239309	0.507764	9296	12	0.0074	2.1e-09	1042540
t2d	tg	paternal	trios	adjusted	rs11870735	C	T	C	T	-0.0339	0.01105	0.8178	0.8276	17	0.019578	0.572477	9296	17	0.006	1.68e-08	1042540
t2d	tg	paternal	trios	adjusted	rs11940813	G	A	G	A	0.0371	0.00725	0.137	0.1549	4	0.0197713	0.713848	9296	4	0.0067	2.65e-08	1042540
t2d	tg	paternal	trios	adjusted	rs11967262	G	C	G	C	0.0365	0.00825	0.4877	0.4829	6	0.01595	0.604988	8951	6	0.0046	2.23e-15	1042540
t2d	tg	paternal	trios	adjusted	rs12001437	C	T	C	T	0.0339	-0.0067	0.3727	0.3629	9	0.0149729	0.654531	9296	9	0.0047	6.27e-13	1042540
t2d	tg	paternal	trios	adjusted	rs12263348	C	T	C	T	-0.0282	0.0144	0.6615	0.6583	10	0.01513	0.341222	9296	10	0.0049	7.77e-09	1042540
t2d	tg	paternal	trios	adjusted	rs12305809	G	A	G	A	0.0333	0.0009	0.6065	0.6294	12	0.0149729	0.952069	9296	12	0.0047	1.45e-12	1042540
t2d	tg	paternal	trios	adjusted	rs12463719	G	A	G	A	-0.0319	0.00025	0.7183	0.7455	2	0.017106	0.98834	9296	2	0.0052	6.15e-10	1042540
t2d	tg	paternal	trios	adjusted	rs12505942	C	T	C	T	-0.0298	0.02405	0.3385	0.3545	4	0.0149859	0.108529	9296	4	0.0048	7.03e-10	1042540
t2d	tg	paternal	trios	adjusted	rs12509379	G	T	G	T	-0.0312	8.67362e-19	0.7883	0.7633	4	0.0168422	1	9296	4	0.0056	2.66e-08	1042540
t2d	tg	paternal	trios	adjusted	rs12519500	C	A	C	A	0.038	-0.01735	0.6537	0.6156	5	0.0146849	0.237409	9296	5	0.0048	1.76e-15	1042540
t2d	tg	paternal	trios	adjusted	rs12625671	C	T	C	T	0.0653	-0.0034	0.1135	0.1065	20	0.0233286	0.884124	9296	20	0.0074	6.74e-19	1042540
t2d	tg	paternal	trios	adjusted	rs12741141	G	C	G	C	0.0395	-0.01855	0.3615	0.3539	1	0.0152741	0.224567	9296	1	0.0048	1.37e-16	1042540
t2d	tg	paternal	trios	adjusted	rs12820906	G	A	G	A	-0.0433	0.02685	0.2436	0.242	12	0.0166862	0.107592	9296	12	0.0055	2.21e-15	1042540
t2d	tg	paternal	trios	adjusted	rs12823740	C	A	C	A	0.041	0.04355	0.6614	0.6591	12	0.01513	0.00399703	9296	12	0.0048	1.48e-17	1042540
t2d	tg	paternal	trios	adjusted	rs12890750	G	T	G	T	0.0284	0.01505	0.6392	0.6384	14	0.0149729	0.314824	9296	14	0.0048	2.84e-09	1042540
t2d	tg	paternal	trios	adjusted	rs12910361	G	A	G	A	0.0716	-0.01835	0.6982	0.7058	15	0.0154697	0.235548	9296	15	0.0051	2.97e-44	1042540
t2d	tg	paternal	trios	adjusted	rs12920022	T	A	T	A	-0.0391	-0.0056	0.8397	0.8402	16	0.0199288	0.77871	9296	16	0.0065	2.26e-09	1042540
t2d	tg	paternal	trios	adjusted	rs13237518	C	A	C	A	-0.0292	-0.01145	0.5858	0.5772	7	0.0145155	0.430221	9296	7	0.0047	7.73e-10	1042540
t2d	tg	paternal	trios	adjusted	rs13262861	C	A	C	A	0.1016	0.01755	0.8238	0.8409	8	0.0202053	0.385075	9296	8	0.0063	2.84e-59	1042540
t2d	tg	paternal	trios	adjusted	rs13389219	C	T	C	T	0.0648	0.0104	0.6033	0.6002	2	0.0148158	0.482708	9296	2	0.0047	7.35e-44	1042540
t2d	tg	paternal	trios	adjusted	rs13414140	C	T	C	T	0.1183	-0.0182	0.8858	0.9009	2	0.0243909	0.455558	9296	2	0.0072	4.31e-60	1042540
t2d	tg	paternal	trios	adjusted	rs1412234	C	T	C	T	0.044	0.0212	0.3192	0.3133	9	0.0155874	0.173807	9296	9	0.0049	4e-19	1042540
t2d	tg	paternal	trios	adjusted	rs1421085	C	T	C	T	0.1177	0.01	0.4142	0.4136	16	0.0145278	0.491242	9296	16	0.0046	5.63e-144	1042540
t2d	tg	paternal	trios	adjusted	rs1449348	C	T	C	T	0.0448	0.0104	0.8585	0.8548	3	0.0202423	0.607409	9296	3	0.0065	6.64e-12	1042540
t2d	tg	paternal	trios	adjusted	rs1475655	T	A	T	A	-0.0436	-0.003	0.2527	0.2453	13	0.0168303	0.858527	9296	13	0.0053	2.47e-16	1042540
t2d	tg	paternal	trios	adjusted	rs1493694	C	T	C	T	-0.0705	0.0002	0.8928	0.8873	1	0.0233034	0.993152	9296	1	0.0073	6.51e-22	1042540
t2d	tg	paternal	trios	adjusted	rs1513272	C	T	C	T	0.0811	-0.0179	0.5087	0.5275	7	0.0143714	0.212938	9296	7	0.0045	3.97e-71	1042540
t2d	tg	paternal	trios	adjusted	rs1531583	G	T	G	T	-0.0994	0.01265	0.9553	0.9498	4	0.0329266	0.700839	9296	4	0.0112	7.06e-19	1039830
t2d	tg	paternal	trios	adjusted	rs1562398	G	C	G	C	0.041	-0.0194	0.4169	0.4047	7	0.0148158	0.190395	9296	7	0.0047	1.99e-18	1042540
t2d	tg	paternal	trios	adjusted	rs1573090	G	T	G	T	-0.0446	0.0109	0.4648	0.4534	6	0.0145148	0.452677	9296	6	0.0046	3.88e-22	1042540
t2d	tg	paternal	trios	adjusted	rs17035289	C	T	C	T	0.0428	0.00425	0.1708	0.1597	4	0.0196147	0.828462	9296	4	0.0062	5.71e-12	1042540
t2d	tg	paternal	trios	adjusted	rs17036160	C	T	C	T	0.1028	0.02955	0.8796	0.8713	3	0.0211837	0.163033	9296	3	0.0071	3.04e-47	1042540
t2d	tg	paternal	trios	adjusted	rs1705263	C	A	C	A	0.0398	-0.0064	0.5688	0.5436	12	0.0143714	0.656083	9296	12	0.0046	1.22e-17	1042540
t2d	tg	paternal	trios	adjusted	rs17294565	C	A	C	A	0.0274	0.0174	0.3813	0.393	8	0.014803	0.239819	9296	8	0.0047	4.74e-09	1042540
t2d	tg	paternal	trios	adjusted	rs17354348	G	A	G	A	-0.0294	0.00445	0.2583	0.2381	2	0.0170006	0.793511	9296	2	0.0053	2.99e-08	1042540
t2d	tg	paternal	trios	adjusted	rs174541	C	T	C	T	-0.0292	-0.0013	0.354	0.3635	11	0.0149729	0.930812	9296	11	0.0048	8.63e-10	1042540
t2d	tg	paternal	trios	adjusted	rs17522122	G	T	G	T	-0.0343	-0.02065	0.5238	0.5307	14	0.0145155	0.154846	9296	14	0.0046	1.27e-13	1042540
t2d	tg	paternal	trios	adjusted	rs17624303	C	T	C	T	0.0285	0.0025	0.7247	0.7364	2	0.0165032	0.879592	9296	2	0.0052	4.88e-08	1042540
t2d	tg	paternal	trios	adjusted	rs17684074	G	C	G	C	0.0312	-0.0127	0.7389	0.7308	18	0.0162149	0.433492	9296	18	0.0053	4.12e-09	1042540
t2d	tg	paternal	trios	adjusted	rs1783541	C	T	C	T	-0.0484	-0.00055	0.7972	0.8002	11	0.0180593	0.975704	9296	11	0.0057	3.89e-17	1042540
t2d	tg	paternal	trios	adjusted	rs1872635	G	A	G	A	-0.0282	0.00315	0.3136	0.315	12	0.0155874	0.839849	9296	12	0.0049	1.28e-08	1042540
t2d	tg	paternal	trios	adjusted	rs1968204	C	T	C	T	-0.0566	0.0195	0.893	0.9019	7	0.0237992	0.412583	9296	7	0.008	1.08e-12	1042540
t2d	tg	paternal	trios	adjusted	rs2011603	G	A	G	A	-0.0383	-0.00315	0.2752	0.2577	4	0.0169616	0.85267	9296	4	0.0052	1.59e-13	1042540
t2d	tg	paternal	trios	adjusted	rs2033159	C	A	C	A	0.0352	0.0034	0.2341	0.2256	2	0.0177333	0.847954	9296	2	0.0057	4.9e-10	1042540
t2d	tg	paternal	trios	adjusted	rs2055997	G	A	G	A	0.0313	-0.0163	0.7014	0.7056	4	0.0157445	0.300536	9296	4	0.0051	6.53e-10	1042540
t2d	tg	paternal	trios	adjusted	rs2080090	T	A	T	A	-0.0525	-0.00895	0.8116	0.8007	17	0.0179146	0.617361	9296	17	0.0059	7.84e-19	1042540
t2d	tg	paternal	trios	adjusted	rs2103132	G	C	G	C	-0.0319	-0.03745	0.749	0.7646	7	0.0171188	0.0286947	9296	7	0.0053	1.88e-09	1042540
t2d	tg	paternal	trios	adjusted	rs2115107	G	A	G	A	-0.0382	-0.0138	0.6076	0.6142	19	0.0148288	0.35205	9296	19	0.0047	8.45e-16	1039830
t2d	tg	paternal	trios	adjusted	rs2191349	G	T	G	T	-0.0661	-0.0099	0.461	0.4705	7	0.0143583	0.490512	9296	7	0.0045	6.41e-48	1042540
t2d	tg	paternal	trios	adjusted	rs2237895	C	A	C	A	0.0725	0.0283	0.4231	0.4412	11	0.0143714	0.048932	9296	11	0.0047	2.73e-54	1042540
t2d	tg	paternal	trios	adjusted	rs2250301	G	A	G	A	0.0322	-0.01405	0.7481	0.7414	10	0.016372	0.390797	9296	10	0.0053	1.27e-09	1042540
t2d	tg	paternal	trios	adjusted	rs2268078	G	A	G	A	-0.0387	0.0197	0.3447	0.3422	20	0.0152871	0.197513	9296	20	0.0049	2.14e-15	1042540
t2d	tg	paternal	trios	adjusted	rs2292662	C	T	C	T	0.0556	0.0156	0.8436	0.8502	3	0.0197849	0.430416	9296	3	0.0065	7.64e-18	1042540
t2d	tg	paternal	trios	adjusted	rs2297508	G	C	G	C	-0.0334	-0.0063	0.632	0.6692	17	0.0154313	0.683081	9296	17	0.0047	1.86e-12	1042540
t2d	tg	paternal	trios	adjusted	rs2410767	G	C	G	C	-0.0325	-0.0207	0.2211	0.1994	5	0.0179152	0.247908	9296	5	0.0056	6.79e-09	1042540
t2d	tg	paternal	trios	adjusted	rs243018	G	C	G	C	0.056	0.0048	0.463	0.4449	2	0.0145025	0.740662	9296	2	0.0046	1.52e-33	1042540
t2d	tg	paternal	trios	adjusted	rs256904	T	A	T	A	0.0692	0.0055	0.7297	0.7359	5	0.016359	0.736715	9296	5	0.0053	2.55e-39	1042540
t2d	tg	paternal	trios	adjusted	rs2583921	C	A	C	A	0.0954	-0.02575	0.0922	0.0889	12	0.0251852	0.30658	9296	12	0.008	8.98e-33	1042540
t2d	tg	paternal	trios	adjusted	rs2613503	C	A	C	A	-0.0392	-0.00575	0.1988	0.2016	1	0.018335	0.753819	9296	1	0.006	7.48e-11	1042540
t2d	tg	paternal	trios	adjusted	rs2658746	C	T	C	T	0.0303	0.0174	0.3897	0.3893	18	0.0146718	0.235641	9296	18	0.0047	9.89e-11	1042540
t2d	tg	paternal	trios	adjusted	rs2725371	G	A	G	A	-0.0371	-0.0006	0.6895	0.7199	8	0.0162029	0.970461	9296	8	0.0051	2.14e-13	1042540
t2d	tg	paternal	trios	adjusted	rs2732480	C	A	C	A	0.0337	0.0105	0.5648	0.5547	12	0.0145155	0.469455	9296	12	0.0046	3.05e-13	1042540
t2d	tg	paternal	trios	adjusted	rs2733289	C	T	C	T	0.0301	0.0134	0.4775	0.4904	12	0.0143583	0.350688	9296	12	0.0046	3.98e-11	1042540
t2d	tg	paternal	trios	adjusted	rs2796441	G	A	G	A	0.0589	-0.0091	0.5906	0.5742	9	0.0145155	0.530713	9296	9	0.0047	9.96e-37	1042540
t2d	tg	paternal	trios	adjusted	rs2908286	C	T	C	T	-0.0683	-0.013	0.8287	0.833	7	0.0193155	0.500925	9296	7	0.0061	2.64e-29	1042540
t2d	tg	paternal	trios	adjusted	rs2933211	G	A	G	A	-0.0268	-0.0078	0.499	0.5183	14	0.0143714	0.587307	9296	14	0.0046	6.24e-09	1042540
t2d	tg	paternal	trios	adjusted	rs2972145	C	T	C	T	0.09	-0.013	0.6354	0.6225	2	0.0146718	0.375587	9296	2	0.0048	7.45e-80	1042540
t2d	tg	paternal	trios	adjusted	rs303760	C	T	C	T	-0.0342	0.0012	0.6522	0.6586	18	0.0152871	0.937432	9296	18	0.0048	1.48e-12	1042540
t2d	tg	paternal	trios	adjusted	rs3111316	G	A	G	A	-0.0442	0.0057	0.4116	0.4107	19	0.0146596	0.697407	9296	19	0.0047	3.43e-21	1039830
t2d	tg	paternal	trios	adjusted	rs3176466	C	T	C	T	0.0642	-0.0222	0.9033	0.9072	1	0.0242698	0.36034	9296	1	0.008	9.36e-16	1042540
t2d	tg	paternal	trios	adjusted	rs340874	C	T	C	T	0.0668	0.00015	0.5528	0.5617	1	0.0143714	0.991672	9296	1	0.0046	5.37e-48	1042540
t2d	tg	paternal	trios	adjusted	rs34143602	G	A	G	A	0.0347	-0.023	0.4221	0.428	15	0.0145155	0.113076	9296	15	0.0047	1e-13	1042540
t2d	tg	paternal	trios	adjusted	rs34589210	G	A	G	A	-0.039	0.0233	0.8571	0.8677	2	0.0216043	0.280815	9296	2	0.0067	6.89e-09	1042540
t2d	tg	paternal	trios	adjusted	rs346240	G	A	G	A	0.031	0.0212	0.2231	0.2086	18	0.0177581	0.232547	9296	18	0.0056	3.62e-08	1042540
t2d	tg	paternal	trios	adjusted	rs34990153	G	A	G	A	-0.0384	0.01175	0.439	0.4252	8	0.0145155	0.418239	9296	8	0.0047	1.99e-16	1042540
t2d	tg	paternal	trios	adjusted	rs35004890	G	T	G	T	-0.0363	-0.01325	0.779	0.7676	19	0.0170128	0.436083	9296	19	0.0059	8.57e-10	1039830
t2d	tg	paternal	trios	adjusted	rs35352848	C	T	C	T	-0.0623	0.0018	0.2069	0.2258	3	0.0169991	0.915671	9296	3	0.0057	7.37e-28	1042540
t2d	tg	paternal	trios	adjusted	rs35895680	C	A	C	A	0.0559	0.00475	0.6858	0.6831	17	0.0158886	0.764974	9296	17	0.005	1.42e-28	1042540
t2d	tg	paternal	trios	adjusted	rs36051838	C	T	C	T	0.044	-0.00575	0.0888	0.0861	10	0.0256565	0.822668	9296	10	0.008	4.54e-08	1042540
t2d	tg	paternal	trios	adjusted	rs36111056	G	A	G	A	0.0341	0.04355	0.7802	0.7819	15	0.0170123	0.01047	9296	15	0.0057	1.97e-09	1042540
t2d	tg	paternal	trios	adjusted	rs3747207	G	A	G	A	-0.0471	0.01145	0.7791	0.7681	22	0.0172877	0.507765	9296	22	0.0055	9.26e-18	1042540
t2d	tg	paternal	trios	adjusted	rs3764002	C	T	C	T	0.0396	-0.00235	0.7412	0.739	12	0.016372	0.885865	9296	12	0.0052	2.69e-14	1042540
t2d	tg	paternal	trios	adjusted	rs3798519	C	A	C	A	0.0495	0.0195	0.1803	0.1814	6	0.018818	0.300089	9296	6	0.0059	5.49e-17	1042540
t2d	tg	paternal	trios	adjusted	rs3872707	G	A	G	A	-0.0446	-0.00665	0.8599	0.8836	3	0.022689	0.76945	9296	3	0.0067	3.46e-11	1042540
t2d	tg	paternal	trios	adjusted	rs41276588	G	A	G	A	-0.0375	5e-05	0.717	0.7045	1	0.0159016	0.997491	9296	1	0.0052	4.1e-13	1042540
t2d	tg	paternal	trios	adjusted	rs4132228	C	T	C	T	0.0471	-0.018	0.7026	0.7148	3	0.0159016	0.257649	9296	3	0.005	6.22e-21	1042540
t2d	tg	paternal	trios	adjusted	rs429358	C	T	C	T	-0.073	0.01435	0.1454	0.1652	19	0.0197458	0.467388	9296	19	0.0066	3.98e-28	1039830
t2d	tg	paternal	trios	adjusted	rs4688760	C	T	C	T	-0.034	-0.0067	0.326	0.3007	3	0.0157575	0.670695	9296	3	0.005	1.1e-11	1042540
t2d	tg	paternal	trios	adjusted	rs4709746	C	T	C	T	0.0581	0.00405	0.8687	0.8514	6	0.020242	0.841419	9296	6	0.007	1.03e-16	1042540
t2d	tg	paternal	trios	adjusted	rs4721089	C	T	C	T	-0.034	-0.01295	0.2432	0.2171	7	0.017444	0.45786	9296	7	0.0055	7.92e-10	1042540
t2d	tg	paternal	trios	adjusted	rs4796224	G	A	G	A	0.0252	0.0037	0.4738	0.4754	17	0.0146596	0.800737	9296	17	0.0045	2.71e-08	1042540
t2d	tg	paternal	trios	adjusted	rs4805681	C	T	C	T	0.0269	0.0094	0.6101	0.5998	19	0.0149729	0.530133	9296	19	0.0047	1.32e-08	1042540
t2d	tg	paternal	trios	adjusted	rs4809369	G	A	G	A	0.0337	-0.00425	0.5548	0.5365	20	0.0149611	0.776356	9296	20	0.0046	4.27e-13	1039830
t2d	tg	paternal	trios	adjusted	rs4845987	G	C	G	C	-0.0282	0.01235	0.3085	0.2949	1	0.0156135	0.428956	9296	1	0.0051	2.78e-08	1042540
t2d	tg	paternal	trios	adjusted	rs4865796	G	A	G	A	-0.0466	-0.0076	0.3184	0.3232	5	0.0152994	0.619364	9296	5	0.0049	4.64e-21	1042540
t2d	tg	paternal	trios	adjusted	rs4899280	C	T	C	T	-0.0276	0.0067	0.67	0.6515	14	0.01513	0.657889	9296	14	0.0048	1.02e-08	1042540
t2d	tg	paternal	trios	adjusted	rs4916253	G	T	G	T	0.0274	0.0111	0.4311	0.4385	1	0.0145155	0.444449	9296	1	0.0046	3.09e-09	1042540
t2d	tg	paternal	trios	adjusted	rs4929965	G	A	G	A	-0.0619	0.00265	0.6152	0.6188	11	0.0149729	0.859519	9296	11	0.0048	2.46e-38	1039830
t2d	tg	paternal	trios	adjusted	rs495203	C	T	C	T	-0.0493	-0.01325	0.6651	0.6508	9	0.0149854	0.376591	9296	9	0.0048	1.03e-24	1042540
t2d	tg	paternal	trios	adjusted	rs4984980	G	A	G	A	-0.0351	0.0375	0.8117	0.8275	16	0.0192894	0.0518865	9296	16	0.006	3.79e-09	1042540
t2d	tg	paternal	trios	adjusted	rs5219	C	T	C	T	-0.0685	-0.0159	0.6272	0.6055	11	0.0145278	0.273757	9296	11	0.0047	3.15e-48	1042540
t2d	tg	paternal	trios	adjusted	rs545608	G	C	G	C	-0.0355	-0.00185	0.8024	0.7726	1	0.0168553	0.912602	9296	1	0.0057	6.5e-10	1042540
t2d	tg	paternal	trios	adjusted	rs55857387	C	T	C	T	-0.0524	-0.0293	0.1947	0.183	16	0.0191208	0.125433	9296	16	0.0059	6.71e-19	1042540
t2d	tg	paternal	trios	adjusted	rs56348580	G	C	G	C	0.0575	0.02035	0.6958	0.7013	12	0.0157445	0.196178	9296	12	0.005	2.33e-30	1042540
t2d	tg	paternal	trios	adjusted	rs56394279	C	T	C	T	0.0314	0.01045	0.468	0.4552	3	0.0143714	0.467142	9296	3	0.0046	5.3e-12	1042540
t2d	tg	paternal	trios	adjusted	rs567185	C	T	C	T	-0.037	0.0045	0.3656	0.3342	1	0.0152741	0.768287	9296	1	0.0048	1.55e-14	1042540
t2d	tg	paternal	trios	adjusted	rs5753043	C	A	C	A	0.0613	-0.0019	0.8979	0.9175	22	0.0262471	0.942292	9296	22	0.0081	3.76e-14	1042540
t2d	tg	paternal	trios	adjusted	rs576674	G	A	G	A	0.0612	0.0186	0.1848	0.1502	13	0.0203497	0.360706	9296	13	0.0061	1.25e-23	1042540
t2d	tg	paternal	trios	adjusted	rs60519666	G	A	G	A	0.0347	0.00785	0.6769	0.6597	6	0.0153126	0.608197	9296	6	0.005	3.19e-12	1042540
t2d	tg	paternal	trios	adjusted	rs6066138	G	A	G	A	0.0451	-0.0077	0.7252	0.7368	20	0.0163601	0.637885	9296	20	0.0051	1.58e-18	1042540
t2d	tg	paternal	trios	adjusted	rs61779275	C	T	C	T	-0.0753	0.00015	0.7804	0.7971	1	0.0180464	0.993368	9296	1	0.0055	3.35e-43	1042540
t2d	tg	paternal	trios	adjusted	rs62075585	G	A	G	A	0.0295	-0.01145	0.4735	0.4629	17	0.0145025	0.429809	9296	17	0.0046	1.25e-10	1042540
t2d	tg	paternal	trios	adjusted	rs62515938	C	T	C	T	-0.0286	-0.0087	0.7395	0.7389	8	0.016359	0.594852	9296	8	0.0052	2.97e-08	1042540
t2d	tg	paternal	trios	adjusted	rs62618693	C	T	C	T	0.0853	-0.0625	0.9566	0.9586	11	0.0379547	0.0996194	9296	11	0.0114	6.83e-14	1039830
t2d	tg	paternal	trios	adjusted	rs6459733	G	C	G	C	0.0508	0.00955	0.6655	0.6773	7	0.0158899	0.547833	9296	7	0.0049	9.66e-25	1042540
t2d	tg	paternal	trios	adjusted	rs6741676	G	A	G	A	-0.0324	-0.02985	0.3321	0.3243	2	0.0154574	0.0534692	9296	2	0.0049	3.64e-11	1042540
t2d	tg	paternal	trios	adjusted	rs6777684	G	A	G	A	0.0569	-0.03345	0.6076	0.6058	3	0.0148158	0.0239629	9296	3	0.0047	3.77e-33	1042540
t2d	tg	paternal	trios	adjusted	rs6819331	C	T	C	T	0.0404	0.02245	0.6796	0.6714	4	0.0154304	0.145691	9296	4	0.0049	2.21e-16	1042540
t2d	tg	paternal	trios	adjusted	rs6821438	G	A	G	A	-0.0289	0.01205	0.4691	0.487	4	0.0143583	0.401339	9296	4	0.0046	3.66e-10	1042540
t2d	tg	paternal	trios	adjusted	rs6878122	G	A	G	A	0.0554	-0.0049	0.3114	0.2997	5	0.0158886	0.757781	9296	5	0.0049	4.6e-29	1039830
t2d	tg	paternal	trios	adjusted	rs6976111	C	A	C	A	-0.0318	0.02865	0.6933	0.6764	7	0.0152994	0.0611202	9296	7	0.0052	7.93e-10	1042540
t2d	tg	paternal	trios	adjusted	rs7026688	G	A	G	A	0.0444	0.007	0.8632	0.857	9	0.0205303	0.733134	9296	9	0.0067	3.4e-11	1042540
t2d	tg	paternal	trios	adjusted	rs703981	G	C	G	C	0.0613	0.0108	0.5439	0.5495	10	0.0143583	0.451945	9296	10	0.0046	2.13e-40	1042540
t2d	tg	paternal	trios	adjusted	rs7099048	G	A	G	A	-0.0282	-0.0104	0.4964	0.4703	10	0.0145155	0.473697	9296	10	0.0046	8.93e-10	1042540
t2d	tg	paternal	trios	adjusted	rs7163757	C	T	C	T	0.0405	0.01315	0.5741	0.5481	15	0.0143714	0.360187	9296	15	0.0046	1.64e-18	1042540
t2d	tg	paternal	trios	adjusted	rs7240767	C	T	C	T	0.0368	-0.01035	0.3792	0.3889	18	0.0148288	0.485199	9296	18	0.0063	5.03e-09	845270
t2d	tg	paternal	trios	adjusted	rs72695645	G	A	G	A	0.0611	-0.00585	0.8599	0.8545	4	0.0206616	0.777074	9296	4	0.0067	8.66e-20	1042540
t2d	tg	paternal	trios	adjusted	rs72926932	C	A	C	A	0.0749	-0.00935	0.0783	0.0848	18	0.026219	0.721383	9296	18	0.0082	7.58e-20	1042540
t2d	tg	paternal	trios	adjusted	rs72951506	C	T	C	T	0.0423	0.0005	0.8521	0.8466	6	0.0202041	0.980256	9296	6	0.0065	9.22e-11	1042540
t2d	tg	paternal	trios	adjusted	rs73872717	C	T	C	T	0.0856	-0.0123	0.9534	0.9422	3	0.0300377	0.682183	9296	3	0.0109	4.78e-15	1042540
t2d	tg	paternal	trios	adjusted	rs74804697	G	C	G	C	-0.0837	0.02545	0.0434	0.052	15	0.032874	0.438831	9296	15	0.0121	4.68e-12	1041220
t2d	tg	paternal	trios	adjusted	rs75432112	G	A	G	A	-0.1344	0.01195	0.9517	0.9531	5	0.034341	0.727855	9296	5	0.0107	5.34e-36	1039830
t2d	tg	paternal	trios	adjusted	rs756145	G	A	G	A	-0.0286	-0.0099	0.6907	0.6941	9	0.0160329	0.536918	9296	9	0.0049	5.52e-09	1042540
t2d	tg	paternal	trios	adjusted	rs7561798	G	A	G	A	0.0281	0.01485	0.4852	0.4859	2	0.0142275	0.2966	9296	2	0.0046	1.16e-09	1042540
t2d	tg	paternal	trios	adjusted	rs7568172	G	A	G	A	0.0674	-0.00565	0.9396	0.9374	2	0.0296454	0.84885	9296	2	0.0096	2.64e-12	1042540
t2d	tg	paternal	trios	adjusted	rs75756987	G	C	G	C	0.0439	0.007	0.8876	0.8786	21	0.0213945	0.743526	9296	21	0.0073	1.61e-09	1042540
t2d	tg	paternal	trios	adjusted	rs7609422	G	A	G	A	0.0295	0.006	0.4095	0.3772	2	0.0149729	0.688623	9296	2	0.0047	2.67e-10	1042540
t2d	tg	paternal	trios	adjusted	rs7660000	C	T	C	T	0.0309	-0.0007	0.7131	0.7174	4	0.0160457	0.965203	9296	4	0.0051	1.29e-09	1042540
t2d	tg	paternal	trios	adjusted	rs7695096	C	T	C	T	0.0381	-0.01075	0.5208	0.4955	4	0.0145025	0.458541	9296	4	0.0046	1.27e-16	1042540
t2d	tg	paternal	trios	adjusted	rs7756992	G	A	G	A	0.1217	-0.0024	0.2706	0.2647	6	0.0162149	0.882333	9296	6	0.0051	5.52e-128	1042540
t2d	tg	paternal	trios	adjusted	rs7858727	C	A	C	A	0.0344	-0.01705	0.2233	0.2172	9	0.0173131	0.324721	9296	9	0.0056	8.33e-10	1042540
t2d	tg	paternal	trios	adjusted	rs8008540	C	T	C	T	0.0301	-0.02295	0.5688	0.5625	14	0.0146596	0.11746	9296	14	0.0046	7.99e-11	1042540
t2d	tg	paternal	trios	adjusted	rs8010382	G	A	G	A	0.0322	0.00455	0.4373	0.4225	14	0.0146718	0.75647	9296	14	0.0047	5.74e-12	1042540
t2d	tg	paternal	trios	adjusted	rs8018512	G	A	G	A	0.0369	-0.0087	0.7417	0.7512	14	0.0165291	0.598649	9296	14	0.0052	1.3e-12	1042540
t2d	tg	paternal	trios	adjusted	rs8031576	C	A	C	A	0.057	0.0139	0.289	0.2879	15	0.0159016	0.382049	9296	15	0.0051	1.74e-29	1042540
t2d	tg	paternal	trios	adjusted	rs8054556	G	A	G	A	-0.0364	-0.0076	0.5383	0.5381	16	0.0142275	0.59322	9296	16	0.0046	3.68e-15	1042540
t2d	tg	paternal	trios	adjusted	rs8071043	C	T	C	T	0.0541	0.02375	0.3284	0.3163	17	0.0155874	0.127592	9296	17	0.0049	5.16e-28	1042540
t2d	tg	paternal	trios	adjusted	rs827237	C	T	C	T	-0.0365	-0.0296	0.795	0.7979	10	0.0184921	0.109448	9296	10	0.0058	3.56e-10	1042540
t2d	tg	paternal	trios	adjusted	rs838735	G	C	G	C	-0.0294	-0.00355	0.6157	0.6276	2	0.0149729	0.812583	9296	2	0.0047	3.64e-10	1042540
t2d	tg	paternal	trios	adjusted	rs844215	C	T	C	T	0.0262	-0.0071	0.5867	0.5903	3	0.0146726	0.628461	9296	3	0.0047	2.04e-08	1042540
t2d	tg	paternal	trios	adjusted	rs878017	G	A	G	A	-0.0348	-0.0303	0.4591	0.4633	10	0.0145025	0.0366813	9296	10	0.0061	1.13e-08	845270
t2d	tg	paternal	trios	adjusted	rs890940	C	T	C	T	-0.0484	-0.005	0.7887	0.7757	5	0.0174311	0.774232	9296	5	0.0056	9.78e-18	1042540
t2d	tg	paternal	trios	adjusted	rs911300	G	A	G	A	0.0348	0.0047	0.5422	0.5555	20	0.0145155	0.746095	9296	20	0.0046	5.19e-14	1042540
t2d	tg	paternal	trios	adjusted	rs9316500	G	T	G	T	-0.0473	-0.01385	0.2924	0.2714	13	0.0163601	0.397232	9296	13	0.0051	9.97e-21	1042540
t2d	tg	paternal	trios	adjusted	rs9319382	C	T	C	T	0.0276	0.0219	0.6786	0.6783	13	0.0154433	0.156165	9296	13	0.005	2.87e-08	1042540
t2d	tg	paternal	trios	adjusted	rs9368112	C	T	C	T	-0.0259	0.01	0.4753	0.4761	6	0.0143583	0.486141	9296	6	0.0047	2.69e-08	1042540
t2d	tg	paternal	trios	adjusted	rs9379084	G	A	G	A	0.0747	-0.0137	0.8803	0.901	6	0.0254383	0.590192	9296	6	0.0077	3.7e-22	1039830
t2d	tg	paternal	trios	adjusted	rs9383649	G	A	G	A	0.0329	-0.0105	0.4192	0.4065	6	0.0146718	0.474201	9296	6	0.0046	1.06e-12	1042540
t2d	tg	paternal	trios	adjusted	rs9555581	C	T	C	T	0.0296	0.03305	0.6102	0.6202	13	0.0148158	0.0256993	9296	13	0.0047	3.72e-10	1042540
t2d	tg	paternal	trios	adjusted	rs9563574	C	T	C	T	-0.0406	-0.0141	0.177	0.1859	13	0.0186731	0.450192	9296	13	0.006	1.64e-11	1042540
t2d	tg	paternal	trios	adjusted	rs980183	G	A	G	A	0.0363	-0.01505	0.3942	0.3835	2	0.0145278	0.300229	9296	2	0.0047	1.02e-14	1042540
t2d	tg	paternal	trios	adjusted	rs9852406	C	T	C	T	-0.0375	-0.009	0.7464	0.74	3	0.0165032	0.585513	9296	3	0.0052	8.96e-13	1042540
t2d	tg	paternal	trios	adjusted	rs9854769	G	A	G	A	0.1075	0.0005	0.319	0.2996	3	0.0157445	0.974666	9296	3	0.0049	1.06e-107	1042540
t2d	tg	paternal	trios	adjusted	rs9873519	C	T	C	T	-0.0375	-0.00805	0.466	0.4354	3	0.0146596	0.582918	9296	3	0.0046	3.58e-16	1042540
t2d	tg	paternal	trios	adjusted	rs9873618	G	A	G	A	0.0581	0.02695	0.7094	0.6938	3	0.0156004	0.0840742	9296	3	0.0051	2.41e-30	1042540
t2d	tg	paternal	trios	adjusted	rs9927842	C	T	C	T	-0.0375	0.00905	0.8384	0.8467	16	0.0200599	0.651882	9296	16	0.0065	6.84e-09	1042540
t2d	whr	paternal	trios	adjusted	rs10097617	C	T	C	T	-0.0374	5e-05	0.5196	0.4836	8	0.00109705	0.963648	9193	8	0.0045	1.93e-16	1042540
t2d	whr	paternal	trios	adjusted	rs10137475	G	A	G	A	0.0255	0	0.4257	0.4405	14	0.00124184	1	9193	14	0.0047	4.43e-08	1042540
t2d	whr	paternal	trios	adjusted	rs10145154	C	T	C	T	-0.0546	0.0001	0.7838	0.7997	14	0.00155769	0.948813	9193	14	0.0056	1.06e-22	1042540
t2d	whr	paternal	trios	adjusted	rs10188334	C	T	C	T	0.0503	0.00285	0.8277	0.8384	2	0.00155769	0.0673053	9193	2	0.0062	7.76e-16	1042540
t2d	whr	paternal	trios	adjusted	rs10240790	G	A	G	A	0.0279	-0.00275	0.7043	0.7274	7	0.00125661	0.0286386	9193	7	0.0051	4.69e-08	1042540
t2d	whr	paternal	trios	adjusted	rs10404726	C	T	C	T	0.0277	-0.00045	0.5305	0.5275	19	0.00109705	0.681666	9193	19	0.0047	2.73e-09	1042540
t2d	whr	paternal	trios	adjusted	rs10406327	G	C	G	C	-0.037	-0.0016	0.4754	0.4912	19	0.00109705	0.144715	9193	19	0.0046	8.75e-16	1042540
t2d	whr	paternal	trios	adjusted	rs10407429	G	A	G	A	0.0539	0.00185	0.5785	0.5509	19	0.00124184	0.136296	9193	19	0.0047	4.79e-31	1042540
t2d	whr	paternal	trios	adjusted	rs10471048	G	C	G	C	0.0337	-5e-05	0.3487	0.337	4	0.00125661	0.968261	9193	4	0.0048	2.31e-12	1042540
t2d	whr	paternal	trios	adjusted	rs10490871	G	A	G	A	0.0272	-0.00035	0.3694	0.3867	3	0.00124184	0.778066	9193	3	0.0047	6.58e-09	1042540
t2d	whr	paternal	trios	adjusted	rs1059592	G	A	G	A	-0.0269	0.00095	0.6463	0.6533	8	0.00125661	0.449648	9193	8	0.0048	2.4e-08	1042540
t2d	whr	paternal	trios	adjusted	rs10750397	G	A	G	A	-0.048	0.0013	0.7102	0.7135	11	0.00125565	0.300521	9193	11	0.0051	1.01e-20	1042540
t2d	whr	paternal	trios	adjusted	rs10771372	C	T	C	T	0.0721	-0.0002	0.8049	0.7992	12	0.00141401	0.887521	9193	12	0.0058	2.2e-35	1042540
t2d	whr	paternal	trios	adjusted	rs10771813	C	A	C	A	0.0259	0.00035	0.5442	0.5556	12	0.00124184	0.778066	9193	12	0.0047	2.6e-08	1042540
t2d	whr	paternal	trios	adjusted	rs10811661	C	T	C	T	-0.1379	0.0024	0.1717	0.1709	9	0.00155769	0.12338	9193	9	0.0061	8.14e-112	1042540
t2d	whr	paternal	trios	adjusted	rs10821311	G	A	G	A	-0.0358	0.0001	0.681	0.6767	9	0.00125661	0.936572	9193	9	0.0049	4e-13	1042540
t2d	whr	paternal	trios	adjusted	rs10841868	G	T	G	T	0.0315	0.0008	0.7394	0.748	12	0.00139927	0.567508	9193	12	0.0052	1.65e-09	1042540
t2d	whr	paternal	trios	adjusted	rs10915188	G	A	G	A	-0.029	-0.001	0.4153	0.4308	1	0.00124184	0.420671	9193	1	0.0046	3.69e-10	1042540
t2d	whr	paternal	trios	adjusted	rs10937721	G	C	G	C	-0.0835	0.00245	0.412	0.4198	4	0.00124184	0.0485089	9193	4	0.0047	6.31e-70	1042540
t2d	whr	paternal	trios	adjusted	rs10938398	G	A	G	A	-0.0425	-0.00165	0.5687	0.592	4	0.00124184	0.183955	9193	4	0.0046	3.91e-20	1042540
t2d	whr	paternal	trios	adjusted	rs10963942	G	A	G	A	0.0371	-0.00325	0.3965	0.3919	9	0.00124184	0.0088683	9193	9	0.0047	4.49e-15	1042540
t2d	whr	paternal	trios	adjusted	rs10974438	C	A	C	A	0.047	0.00115	0.3556	0.345	9	0.00125661	0.360108	9193	9	0.0048	8.99e-23	1042540
t2d	whr	paternal	trios	adjusted	rs10998304	C	T	C	T	0.0306	-0.00065	0.4517	0.4644	10	0.00109705	0.553518	9193	10	0.0045	1.77e-11	1042540
t2d	whr	paternal	trios	adjusted	rs11038672	G	C	G	C	-0.0294	-0.0004	0.5238	0.5212	11	0.00124184	0.747374	8799	11	0.0046	1.04e-10	1042540
t2d	whr	paternal	trios	adjusted	rs1111875	C	T	C	T	0.0923	-0.00035	0.5924	0.5744	10	0.00124184	0.778066	9193	10	0.0046	5.21e-89	1042540
t2d	whr	paternal	trios	adjusted	rs11129735	G	A	G	A	-0.026	-0.0001	0.5383	0.5205	3	0.00124184	0.935819	9193	3	0.0046	1.53e-08	1042540
t2d	whr	paternal	trios	adjusted	rs11155073	C	T	C	T	-0.0304	0.0009	0.579	0.594	6	0.00124184	0.468616	9193	6	0.0046	4.43e-11	1042540
t2d	whr	paternal	trios	adjusted	rs11201999	C	T	C	T	0.0259	-0.00065	0.5369	0.571	10	0.00124184	0.600683	9193	10	0.0045	1.25e-08	1042540
t2d	whr	paternal	trios	adjusted	rs11257655	C	T	C	T	-0.0907	-0.00115	0.7809	0.7991	10	0.00141401	0.416051	9193	10	0.0074	7.25e-35	845270
t2d	whr	paternal	trios	adjusted	rs1127215	C	T	C	T	0.043	-0.0002	0.5853	0.5625	1	0.00124184	0.872053	9193	1	0.0046	1.93e-20	1042540
t2d	whr	paternal	trios	adjusted	rs113036477	C	T	C	T	0.0715	2.71051e-20	0.9381	0.9249	12	0.00219264	1	9193	12	0.0099	4.09e-13	1042540
t2d	whr	paternal	trios	adjusted	rs114136102	C	T	C	T	0.072	-0.00035	0.0397	0.0413	5	0.00297244	0.906267	9193	5	0.012	2.05e-09	1042540
t2d	whr	paternal	trios	adjusted	rs11558471	G	A	G	A	-0.1031	-0.0031	0.3163	0.3137	8	0.00125661	0.0136269	9193	8	0.0049	3.98e-98	1042540
t2d	whr	paternal	trios	adjusted	rs11602873	T	A	T	A	-0.0976	0.0005	0.1563	0.1729	11	0.00155769	0.74822	9193	11	0.0064	8.91e-52	1042540
t2d	whr	paternal	trios	adjusted	rs11616380	G	T	G	T	0.0793	0.0005	0.7206	0.7165	13	0.00125661	0.690707	9193	13	0.0051	7.99e-54	1042540
t2d	whr	paternal	trios	adjusted	rs11657964	G	A	G	A	-0.0589	-0.00105	0.5957	0.5973	17	0.00124184	0.39782	9193	17	0.0047	1.23e-36	1042540
t2d	whr	paternal	trios	adjusted	rs11708067	G	A	G	A	-0.0782	-0.0014	0.2286	0.2338	3	0.00139927	0.317059	9193	3	0.0055	1.5e-46	1042540
t2d	whr	paternal	trios	adjusted	rs117316450	G	C	G	C	0.1308	0.0062	0.0188	0.0153	11	0.00529611	0.241731	9193	11	0.0178	2.07e-13	1041220
t2d	whr	paternal	trios	adjusted	rs11759026	G	A	G	A	0.0646	-0.00045	0.2307	0.2438	6	0.00139927	0.747759	9193	6	0.0073	6.68e-19	845270
t2d	whr	paternal	trios	adjusted	rs11793831	G	T	G	T	-0.0274	0.00025	0.5949	0.5759	9	0.00124184	0.840453	9193	9	0.0047	4.21e-09	1042540
t2d	whr	paternal	trios	adjusted	rs11830243	C	T	C	T	-0.0442	-0.00105	0.887	0.8949	12	0.00187549	0.575579	9193	12	0.0074	2.1e-09	1042540
t2d	whr	paternal	trios	adjusted	rs11870735	C	T	C	T	-0.0339	-5e-05	0.8178	0.8329	17	0.00155769	0.974393	9193	17	0.006	1.68e-08	1042540
t2d	whr	paternal	trios	adjusted	rs11940813	G	A	G	A	0.0371	0.00155	0.137	0.1594	4	0.00155769	0.319706	9193	4	0.0067	2.65e-08	1042540
t2d	whr	paternal	trios	adjusted	rs12001437	C	T	C	T	0.0339	0.0019	0.3727	0.366	9	0.00124184	0.126019	9193	9	0.0047	6.27e-13	1042540
t2d	whr	paternal	trios	adjusted	rs12263348	C	T	C	T	-0.0282	0.00065	0.6615	0.66	10	0.00125661	0.604972	9193	10	0.0049	7.77e-09	1042540
t2d	whr	paternal	trios	adjusted	rs12305809	G	A	G	A	0.0333	0.0001	0.6065	0.634	12	0.00124184	0.935819	9193	12	0.0047	1.45e-12	1042540
t2d	whr	paternal	trios	adjusted	rs12463719	G	A	G	A	-0.0319	-0.00015	0.7183	0.7531	2	0.00139927	0.914631	9193	2	0.0052	6.15e-10	1042540
t2d	whr	paternal	trios	adjusted	rs12505942	C	T	C	T	-0.0298	-0.0018	0.3385	0.3581	4	0.00124184	0.147208	9193	4	0.0048	7.03e-10	1042540
t2d	whr	paternal	trios	adjusted	rs12509379	G	T	G	T	-0.0312	0.0009	0.7883	0.7556	4	0.00139927	0.5201	9193	4	0.0056	2.66e-08	1042540
t2d	whr	paternal	trios	adjusted	rs12519500	C	A	C	A	0.038	-0.0001	0.6537	0.6096	5	0.00124184	0.935819	9193	5	0.0048	1.76e-15	1042540
t2d	whr	paternal	trios	adjusted	rs1260326	C	T	C	T	0.0638	-0.00325	0.5946	0.656	2	0.00125661	0.00970066	9193	2	0.0047	2.55e-42	1035400
t2d	whr	paternal	trios	adjusted	rs12625671	C	T	C	T	0.0653	-0.003	0.1135	0.109	20	0.00187549	0.109691	9193	20	0.0074	6.74e-19	1042540
t2d	whr	paternal	trios	adjusted	rs12741141	G	C	G	C	0.0395	-0.00125	0.3615	0.3567	1	0.00125661	0.319863	9193	1	0.0048	1.37e-16	1042540
t2d	whr	paternal	trios	adjusted	rs12823740	C	A	C	A	0.041	-0.00065	0.6614	0.6594	12	0.00125661	0.604972	9193	12	0.0048	1.48e-17	1042540
t2d	whr	paternal	trios	adjusted	rs12890750	G	T	G	T	0.0284	-0.00015	0.6392	0.6353	14	0.00124184	0.903858	9193	14	0.0048	2.84e-09	1042540
t2d	whr	paternal	trios	adjusted	rs12910361	G	A	G	A	0.0716	-0.00105	0.6982	0.7015	15	0.00125661	0.403391	9193	15	0.0051	2.97e-44	1042540
t2d	whr	paternal	trios	adjusted	rs12920022	T	A	T	A	-0.0391	0.0006	0.8397	0.8406	16	0.00157275	0.702835	9193	16	0.0065	2.26e-09	1042540
t2d	whr	paternal	trios	adjusted	rs13237518	C	A	C	A	-0.0292	0.00015	0.5858	0.5748	7	0.00124184	0.903858	9193	7	0.0047	7.73e-10	1042540
t2d	whr	paternal	trios	adjusted	rs13262861	C	A	C	A	0.1016	0.0009	0.8238	0.8458	8	0.00171646	0.600046	9193	8	0.0063	2.84e-59	1042540
t2d	whr	paternal	trios	adjusted	rs13389219	C	T	C	T	0.0648	-0.00075	0.6033	0.6003	2	0.00124184	0.545881	9193	2	0.0047	7.35e-44	1042540
t2d	whr	paternal	trios	adjusted	rs13414140	C	T	C	T	0.1183	-0.0011	0.8858	0.9047	2	0.00203472	0.588773	9193	2	0.0072	4.31e-60	1042540
t2d	whr	paternal	trios	adjusted	rs1412234	C	T	C	T	0.044	0.0012	0.3192	0.3116	9	0.00125661	0.339603	9193	9	0.0049	4e-19	1042540
t2d	whr	paternal	trios	adjusted	rs1421085	C	T	C	T	0.1177	0.00155	0.4142	0.4182	16	0.00124184	0.211976	9193	16	0.0046	5.63e-144	1042540
t2d	whr	paternal	trios	adjusted	rs1449348	C	T	C	T	0.0448	0.0026	0.8585	0.8533	3	0.00171646	0.129837	9193	3	0.0065	6.64e-12	1042540
t2d	whr	paternal	trios	adjusted	rs1475655	T	A	T	A	-0.0436	-0.0007	0.2527	0.2442	13	0.00139927	0.616892	9193	13	0.0053	2.47e-16	1042540
t2d	whr	paternal	trios	adjusted	rs1493694	C	T	C	T	-0.0705	0.0019	0.8928	0.885	1	0.00187549	0.311027	9193	1	0.0073	6.51e-22	1042540
t2d	whr	paternal	trios	adjusted	rs1513272	C	T	C	T	0.0811	-0.00085	0.5087	0.5303	7	0.00109705	0.438456	9193	7	0.0045	3.97e-71	1042540
t2d	whr	paternal	trios	adjusted	rs1531583	G	T	G	T	-0.0994	0.00425	0.9553	0.9477	4	0.00265417	0.10932	9193	4	0.0112	7.06e-19	1039830
t2d	whr	paternal	trios	adjusted	rs1562398	G	C	G	C	0.041	-0.0029	0.4169	0.403	7	0.00124184	0.0195304	9193	7	0.0047	1.99e-18	1042540
t2d	whr	paternal	trios	adjusted	rs1573090	G	T	G	T	-0.0446	0.0003	0.4648	0.4504	6	0.00124184	0.809108	9193	6	0.0046	3.88e-22	1042540
t2d	whr	paternal	trios	adjusted	rs17035289	C	T	C	T	0.0428	0.00035	0.1708	0.1604	4	0.00155769	0.822219	9193	4	0.0062	5.71e-12	1042540
t2d	whr	paternal	trios	adjusted	rs17036160	C	T	C	T	0.1028	-0.00355	0.8796	0.8671	3	0.00171646	0.0386204	9193	3	0.0071	3.04e-47	1042540
t2d	whr	paternal	trios	adjusted	rs1705263	C	A	C	A	0.0398	0.0006	0.5688	0.5418	12	0.00109705	0.584433	9193	12	0.0046	1.22e-17	1042540
t2d	whr	paternal	trios	adjusted	rs17294565	C	A	C	A	0.0274	0.00225	0.3813	0.3915	8	0.00124184	0.0700122	9193	8	0.0047	4.74e-09	1042540
t2d	whr	paternal	trios	adjusted	rs17354348	G	A	G	A	-0.0294	-0.0012	0.2583	0.2339	2	0.00139927	0.39112	9193	2	0.0053	2.99e-08	1042540
t2d	whr	paternal	trios	adjusted	rs174541	C	T	C	T	-0.0292	0.00225	0.354	0.3706	11	0.00124184	0.0700122	9193	11	0.0048	8.63e-10	1042540
t2d	whr	paternal	trios	adjusted	rs17522122	G	T	G	T	-0.0343	-0.0001	0.5238	0.533	14	0.00124184	0.935819	9193	14	0.0046	1.27e-13	1042540
t2d	whr	paternal	trios	adjusted	rs17624303	C	T	C	T	0.0285	0.0023	0.7247	0.7362	2	0.00139927	0.100236	9193	2	0.0052	4.88e-08	1042540
t2d	whr	paternal	trios	adjusted	rs17684074	G	C	G	C	0.0312	-0.00055	0.7389	0.7274	18	0.00125565	0.661373	9193	18	0.0053	4.12e-09	1042540
t2d	whr	paternal	trios	adjusted	rs1783541	C	T	C	T	-0.0484	-0.00125	0.7972	0.8015	11	0.00141401	0.376689	9193	11	0.0057	3.89e-17	1042540
t2d	whr	paternal	trios	adjusted	rs1872635	G	A	G	A	-0.0282	-0.0025	0.3136	0.3175	12	0.00125661	0.0466485	9193	12	0.0049	1.28e-08	1042540
t2d	whr	paternal	trios	adjusted	rs1968204	C	T	C	T	-0.0566	-0.001	0.893	0.9006	7	0.00187549	0.593899	9193	7	0.008	1.08e-12	1042540
t2d	whr	paternal	trios	adjusted	rs2011603	G	A	G	A	-0.0383	-0.00285	0.2752	0.2565	4	0.00139927	0.0416727	9193	4	0.0052	1.59e-13	1042540
t2d	whr	paternal	trios	adjusted	rs2033159	C	A	C	A	0.0352	-0.00035	0.2341	0.2241	2	0.00141401	0.804503	9193	2	0.0057	4.9e-10	1042540
t2d	whr	paternal	trios	adjusted	rs2055997	G	A	G	A	0.0313	0.0006	0.7014	0.7056	4	0.00125661	0.633024	9193	4	0.0051	6.53e-10	1042540
t2d	whr	paternal	trios	adjusted	rs2080090	T	A	T	A	-0.0525	-0.0009	0.8116	0.8001	17	0.00141401	0.524458	9193	17	0.0059	7.84e-19	1042540
t2d	whr	paternal	trios	adjusted	rs2103132	G	C	G	C	-0.0319	-0.00265	0.749	0.7655	7	0.00139927	0.058246	9193	7	0.0053	1.88e-09	1042540
t2d	whr	paternal	trios	adjusted	rs2115107	G	A	G	A	-0.0382	0.00095	0.6076	0.6137	19	0.00124184	0.444274	9193	19	0.0047	8.45e-16	1039830
t2d	whr	paternal	trios	adjusted	rs2191349	G	T	G	T	-0.0661	-0.0006	0.461	0.4688	7	0.00109705	0.584433	9193	7	0.0045	6.41e-48	1042540
t2d	whr	paternal	trios	adjusted	rs2237895	C	A	C	A	0.0725	0.00105	0.4231	0.4412	11	0.00124184	0.39782	9193	11	0.0047	2.73e-54	1042540
t2d	whr	paternal	trios	adjusted	rs2250301	G	A	G	A	0.0322	-0.0011	0.7481	0.7382	10	0.00139927	0.431795	9193	10	0.0053	1.27e-09	1042540
t2d	whr	paternal	trios	adjusted	rs2268078	G	A	G	A	-0.0387	-0.0006	0.3447	0.3371	20	0.00125661	0.633024	9193	20	0.0049	2.14e-15	1042540
t2d	whr	paternal	trios	adjusted	rs2292662	C	T	C	T	0.0556	-0.00035	0.8436	0.8501	3	0.00157275	0.823894	9193	3	0.0065	7.64e-18	1042540
t2d	whr	paternal	trios	adjusted	rs2297508	G	C	G	C	-0.0334	-0.0002	0.632	0.6716	17	0.00125661	0.873544	9193	17	0.0047	1.86e-12	1042540
t2d	whr	paternal	trios	adjusted	rs2410767	G	C	G	C	-0.0325	-0.0006	0.2211	0.1982	5	0.00141401	0.671328	9193	5	0.0056	6.79e-09	1042540
t2d	whr	paternal	trios	adjusted	rs243018	G	C	G	C	0.056	0.002	0.463	0.4442	2	0.00124184	0.107285	9193	2	0.0046	1.52e-33	1042540
t2d	whr	paternal	trios	adjusted	rs256904	T	A	T	A	0.0692	-0.0004	0.7297	0.7353	5	0.00139927	0.774983	9193	5	0.0053	2.55e-39	1042540
t2d	whr	paternal	trios	adjusted	rs2583921	C	A	C	A	0.0954	0.0017	0.0922	0.0884	12	0.00203472	0.403438	9193	12	0.008	8.98e-33	1042540
t2d	whr	paternal	trios	adjusted	rs2613503	C	A	C	A	-0.0392	-0.00185	0.1988	0.2012	1	0.00141401	0.190758	9193	1	0.006	7.48e-11	1042540
t2d	whr	paternal	trios	adjusted	rs2658746	C	T	C	T	0.0303	-0.00225	0.3897	0.3919	18	0.00124184	0.0700122	9193	18	0.0047	9.89e-11	1042540
t2d	whr	paternal	trios	adjusted	rs2725371	G	A	G	A	-0.0371	0.00045	0.6895	0.7262	8	0.00125661	0.720264	9193	8	0.0051	2.14e-13	1042540
t2d	whr	paternal	trios	adjusted	rs2732480	C	A	C	A	0.0337	0.0007	0.5648	0.5532	12	0.00124184	0.572971	9193	12	0.0046	3.05e-13	1042540
t2d	whr	paternal	trios	adjusted	rs2733289	C	T	C	T	0.0301	0.00065	0.4775	0.4915	12	0.00109705	0.553518	9193	12	0.0046	3.98e-11	1042540
t2d	whr	paternal	trios	adjusted	rs2796441	G	A	G	A	0.0589	-0.00125	0.5906	0.5779	9	0.00124184	0.31414	9193	9	0.0047	9.96e-37	1042540
t2d	whr	paternal	trios	adjusted	rs2908286	C	T	C	T	-0.0683	-0.0001	0.8287	0.8362	7	0.00155769	0.948813	9193	7	0.0061	2.64e-29	1042540
t2d	whr	paternal	trios	adjusted	rs2933211	G	A	G	A	-0.0268	0.00085	0.499	0.5243	14	0.00124184	0.493679	9193	14	0.0046	6.24e-09	1042540
t2d	whr	paternal	trios	adjusted	rs2972145	C	T	C	T	0.09	-0.0019	0.6354	0.6172	2	0.00124184	0.126019	9193	2	0.0048	7.45e-80	1042540
t2d	whr	paternal	trios	adjusted	rs303760	C	T	C	T	-0.0342	-0.00105	0.6522	0.6602	18	0.00125661	0.403391	9193	18	0.0048	1.48e-12	1042540
t2d	whr	paternal	trios	adjusted	rs3111316	G	A	G	A	-0.0442	-0.001	0.4116	0.4148	19	0.00124184	0.420671	9193	19	0.0047	3.43e-21	1039830
t2d	whr	paternal	trios	adjusted	rs3176466	C	T	C	T	0.0642	-0.0015	0.9033	0.906	1	0.00203472	0.460999	9193	1	0.008	9.36e-16	1042540
t2d	whr	paternal	trios	adjusted	rs340874	C	T	C	T	0.0668	0.0002	0.5528	0.5608	1	0.00124184	0.872053	9193	1	0.0046	5.37e-48	1042540
t2d	whr	paternal	trios	adjusted	rs34143602	G	A	G	A	0.0347	-0.0015	0.4221	0.4344	15	0.00124184	0.22709	9193	15	0.0047	1e-13	1042540
t2d	whr	paternal	trios	adjusted	rs34589210	G	A	G	A	-0.039	0.00225	0.8571	0.8729	2	0.00171646	0.189913	9193	2	0.0067	6.89e-09	1042540
t2d	whr	paternal	trios	adjusted	rs346240	G	A	G	A	0.031	0.00035	0.2231	0.21	18	0.00141401	0.804503	9193	18	0.0056	3.62e-08	1042540
t2d	whr	paternal	trios	adjusted	rs34990153	G	A	G	A	-0.0384	0.00155	0.439	0.4223	8	0.00124184	0.211976	9193	8	0.0047	1.99e-16	1042540
t2d	whr	paternal	trios	adjusted	rs35004890	G	T	G	T	-0.0363	-0.0012	0.779	0.7671	19	0.00139927	0.39112	9193	19	0.0059	8.57e-10	1039830
t2d	whr	paternal	trios	adjusted	rs35352848	C	T	C	T	-0.0623	0.002	0.2069	0.2312	3	0.00139927	0.152914	9193	3	0.0057	7.37e-28	1042540
t2d	whr	paternal	trios	adjusted	rs35895680	C	A	C	A	0.0559	0.00135	0.6858	0.6867	17	0.00125661	0.28268	9193	17	0.005	1.42e-28	1042540
t2d	whr	paternal	trios	adjusted	rs36051838	C	T	C	T	0.044	0.0025	0.0888	0.0847	10	0.00203472	0.219195	9193	10	0.008	4.54e-08	1042540
t2d	whr	paternal	trios	adjusted	rs36111056	G	A	G	A	0.0341	0.0008	0.7802	0.7808	15	0.00139927	0.567508	9193	15	0.0057	1.97e-09	1042540
t2d	whr	paternal	trios	adjusted	rs3747207	G	A	G	A	-0.0471	-0.0006	0.7791	0.7646	22	0.00139927	0.668073	9193	22	0.0055	9.26e-18	1042540
t2d	whr	paternal	trios	adjusted	rs3764002	C	T	C	T	0.0396	0.00165	0.7412	0.7416	12	0.00139927	0.238325	9193	12	0.0052	2.69e-14	1042540
t2d	whr	paternal	trios	adjusted	rs3798519	C	A	C	A	0.0495	-0.00185	0.1803	0.1803	6	0.00155769	0.234969	9193	6	0.0059	5.49e-17	1042540
t2d	whr	paternal	trios	adjusted	rs3872707	G	A	G	A	-0.0446	-0.00255	0.8599	0.8872	3	0.00187549	0.173942	9193	3	0.0067	3.46e-11	1042540
t2d	whr	paternal	trios	adjusted	rs41276588	G	A	G	A	-0.0375	-0.00135	0.717	0.7018	1	0.00125661	0.28268	9193	1	0.0052	4.1e-13	1042540
t2d	whr	paternal	trios	adjusted	rs4132228	C	T	C	T	0.0471	-0.00075	0.7026	0.718	3	0.00125661	0.550612	9193	3	0.005	6.22e-21	1042540
t2d	whr	paternal	trios	adjusted	rs429358	C	T	C	T	-0.073	0.001	0.1454	0.1694	19	0.00155769	0.520889	9193	19	0.0066	3.98e-28	1039830
t2d	whr	paternal	trios	adjusted	rs4688760	C	T	C	T	-0.034	-0.0007	0.326	0.3038	3	0.00125661	0.577491	9193	3	0.005	1.1e-11	1042540
t2d	whr	paternal	trios	adjusted	rs4709746	C	T	C	T	0.0581	-0.0022	0.8687	0.8467	6	0.00157275	0.161867	9193	6	0.007	1.03e-16	1042540
t2d	whr	paternal	trios	adjusted	rs4721089	C	T	C	T	-0.034	0.0019	0.2432	0.2191	7	0.00141401	0.179045	9193	7	0.0055	7.92e-10	1042540
t2d	whr	paternal	trios	adjusted	rs4796224	G	A	G	A	0.0252	-0.00055	0.4738	0.4768	17	0.00124184	0.657844	9193	17	0.0045	2.71e-08	1042540
t2d	whr	paternal	trios	adjusted	rs4805681	C	T	C	T	0.0269	0.00145	0.6101	0.5991	19	0.00124184	0.242958	9193	19	0.0047	1.32e-08	1042540
t2d	whr	paternal	trios	adjusted	rs4809369	G	A	G	A	0.0337	-0.00075	0.5548	0.5363	20	0.00124184	0.545881	9193	20	0.0046	4.27e-13	1039830
t2d	whr	paternal	trios	adjusted	rs4845987	G	C	G	C	-0.0282	-5e-05	0.3085	0.2959	1	0.00125661	0.968261	9193	1	0.0051	2.78e-08	1042540
t2d	whr	paternal	trios	adjusted	rs4865796	G	A	G	A	-0.0466	5.42101e-20	0.3184	0.3244	5	0.00125661	1	9193	5	0.0049	4.64e-21	1042540
t2d	whr	paternal	trios	adjusted	rs4899280	C	T	C	T	-0.0276	0.00025	0.67	0.6492	14	0.00124184	0.840453	9193	14	0.0048	1.02e-08	1042540
t2d	whr	paternal	trios	adjusted	rs4916253	G	T	G	T	0.0274	0.0003	0.4311	0.4429	1	0.00124184	0.809108	9193	1	0.0046	3.09e-09	1042540
t2d	whr	paternal	trios	adjusted	rs4929965	G	A	G	A	-0.0619	0.00055	0.6152	0.6208	11	0.00124184	0.657844	9193	11	0.0048	2.46e-38	1039830
t2d	whr	paternal	trios	adjusted	rs495203	C	T	C	T	-0.0493	-0.0002	0.6651	0.6454	9	0.00124184	0.872053	9193	9	0.0048	1.03e-24	1042540
t2d	whr	paternal	trios	adjusted	rs4984980	G	A	G	A	-0.0351	0.0024	0.8117	0.8289	16	0.00155769	0.12338	9193	16	0.006	3.79e-09	1042540
t2d	whr	paternal	trios	adjusted	rs5219	C	T	C	T	-0.0685	0.00015	0.6272	0.5973	11	0.00124184	0.903858	9193	11	0.0047	3.15e-48	1042540
t2d	whr	paternal	trios	adjusted	rs545608	G	C	G	C	-0.0355	0.00255	0.8024	0.769	1	0.00139927	0.0683979	9193	1	0.0057	6.5e-10	1042540
t2d	whr	paternal	trios	adjusted	rs55857387	C	T	C	T	-0.0524	-0.0022	0.1947	0.18	16	0.00155769	0.157848	9193	16	0.0059	6.71e-19	1042540
t2d	whr	paternal	trios	adjusted	rs56348580	G	C	G	C	0.0575	0.00085	0.6958	0.7046	12	0.00125661	0.498773	9193	12	0.005	2.33e-30	1042540
t2d	whr	paternal	trios	adjusted	rs56394279	C	T	C	T	0.0314	-0.0013	0.468	0.4561	3	0.00109705	0.23602	9193	3	0.0046	5.3e-12	1042540
t2d	whr	paternal	trios	adjusted	rs567185	C	T	C	T	-0.037	0.00025	0.3656	0.3301	1	0.00125661	0.842304	9193	1	0.0048	1.55e-14	1042540
t2d	whr	paternal	trios	adjusted	rs5753043	C	A	C	A	0.0613	-0.00215	0.8979	0.92	22	0.00217926	0.323851	9193	22	0.0081	3.76e-14	1042540
t2d	whr	paternal	trios	adjusted	rs576674	G	A	G	A	0.0612	5e-05	0.1848	0.1482	13	0.00171646	0.976761	9193	13	0.0061	1.25e-23	1042540
t2d	whr	paternal	trios	adjusted	rs58542926	C	T	C	T	-0.089	-0.0005	0.9245	0.913	19	0.00203417	0.805837	9193	19	0.0086	4.67e-25	1042540
t2d	whr	paternal	trios	adjusted	rs60519666	G	A	G	A	0.0347	-0.0001	0.6769	0.6557	6	0.00125661	0.936572	9193	6	0.005	3.19e-12	1042540
t2d	whr	paternal	trios	adjusted	rs6066138	G	A	G	A	0.0451	-0.00245	0.7252	0.7404	20	0.00140122	0.0803806	9193	20	0.0051	1.58e-18	1042540
t2d	whr	paternal	trios	adjusted	rs61779275	C	T	C	T	-0.0753	0.00055	0.7804	0.799	1	0.00141401	0.697302	9193	1	0.0055	3.35e-43	1042540
t2d	whr	paternal	trios	adjusted	rs62075585	G	A	G	A	0.0295	0.00075	0.4735	0.4582	17	0.00124184	0.545881	9193	17	0.0046	1.25e-10	1042540
t2d	whr	paternal	trios	adjusted	rs62515938	C	T	C	T	-0.0286	0.0027	0.7395	0.7423	8	0.00139927	0.0536595	9193	8	0.0052	2.97e-08	1042540
t2d	whr	paternal	trios	adjusted	rs62618693	C	T	C	T	0.0853	-0.00375	0.9566	0.9617	11	0.00311687	0.228926	9193	11	0.0114	6.83e-14	1039830
t2d	whr	paternal	trios	adjusted	rs6459733	G	C	G	C	0.0508	-0.0006	0.6655	0.6806	7	0.00125661	0.633024	9193	7	0.0049	9.66e-25	1042540
t2d	whr	paternal	trios	adjusted	rs6741676	G	A	G	A	-0.0324	-0.00415	0.3321	0.321	2	0.00125661	0.000958159	9193	2	0.0049	3.64e-11	1042540
t2d	whr	paternal	trios	adjusted	rs6777684	G	A	G	A	0.0569	-0.0005	0.6076	0.6061	3	0.00124184	0.687221	9193	3	0.0047	3.77e-33	1042540
t2d	whr	paternal	trios	adjusted	rs6819331	C	T	C	T	0.0404	0.00025	0.6796	0.6713	4	0.00125661	0.842304	9193	4	0.0049	2.21e-16	1042540
t2d	whr	paternal	trios	adjusted	rs6821438	G	A	G	A	-0.0289	-0.00025	0.4691	0.4877	4	0.00109705	0.819737	9193	4	0.0046	3.66e-10	1042540
t2d	whr	paternal	trios	adjusted	rs6878122	G	A	G	A	0.0554	0.0004	0.3114	0.2962	5	0.00125661	0.750245	9193	5	0.0049	4.6e-29	1039830
t2d	whr	paternal	trios	adjusted	rs6976111	C	A	C	A	-0.0318	-0.00015	0.6933	0.6736	7	0.00125661	0.904983	9193	7	0.0052	7.93e-10	1042540
t2d	whr	paternal	trios	adjusted	rs7026688	G	A	G	A	0.0444	0.0018	0.8632	0.8571	9	0.00171646	0.29433	9193	9	0.0067	3.4e-11	1042540
t2d	whr	paternal	trios	adjusted	rs703981	G	C	G	C	0.0613	0.00085	0.5439	0.5471	10	0.00124184	0.493679	9193	10	0.0046	2.13e-40	1042540
t2d	whr	paternal	trios	adjusted	rs7099048	G	A	G	A	-0.0282	-0.00115	0.4964	0.4657	10	0.00124184	0.354421	9193	10	0.0046	8.93e-10	1042540
t2d	whr	paternal	trios	adjusted	rs7163757	C	T	C	T	0.0405	-0.0007	0.5741	0.5454	15	0.00109705	0.523426	9193	15	0.0046	1.64e-18	1042540
t2d	whr	paternal	trios	adjusted	rs7240767	C	T	C	T	0.0368	-0.0006	0.3792	0.3896	18	0.00124184	0.628986	9193	18	0.0063	5.03e-09	845270
t2d	whr	paternal	trios	adjusted	rs72695645	G	A	G	A	0.0611	-0.00125	0.8599	0.8552	4	0.00171646	0.466465	9193	4	0.0067	8.66e-20	1042540
t2d	whr	paternal	trios	adjusted	rs72926932	C	A	C	A	0.0749	0.0009	0.0783	0.0843	18	0.00217926	0.679618	9193	18	0.0082	7.58e-20	1042540
t2d	whr	paternal	trios	adjusted	rs72951506	C	T	C	T	0.0423	-0.0004	0.8521	0.847	6	0.00157275	0.79924	9193	6	0.0065	9.22e-11	1042540
t2d	whr	paternal	trios	adjusted	rs73872717	C	T	C	T	0.0856	-0.0032	0.9534	0.9402	3	0.00249526	0.199691	9193	3	0.0109	4.78e-15	1042540
t2d	whr	paternal	trios	adjusted	rs74804697	G	C	G	C	-0.0837	0.0024	0.0434	0.0526	15	0.00265417	0.365869	9193	15	0.0121	4.68e-12	1041220
t2d	whr	paternal	trios	adjusted	rs75432112	G	A	G	A	-0.1344	0.0012	0.9517	0.9555	5	0.00281324	0.669703	9193	5	0.0107	5.34e-36	1039830
t2d	whr	paternal	trios	adjusted	rs756145	G	A	G	A	-0.0286	0.0005	0.6907	0.692	9	0.00125661	0.690707	9193	9	0.0049	5.52e-09	1042540
t2d	whr	paternal	trios	adjusted	rs7561798	G	A	G	A	0.0281	-0.0013	0.4852	0.491	2	0.00109705	0.23602	9193	2	0.0046	1.16e-09	1042540
t2d	whr	paternal	trios	adjusted	rs7568172	G	A	G	A	0.0674	-0.0023	0.9396	0.9364	2	0.00235136	0.327996	9193	2	0.0096	2.64e-12	1042540
t2d	whr	paternal	trios	adjusted	rs75756987	G	C	G	C	0.0439	0.0018	0.8876	0.8742	21	0.00173179	0.298624	9193	21	0.0073	1.61e-09	1042540
t2d	whr	paternal	trios	adjusted	rs7609422	G	A	G	A	0.0295	5.42101e-20	0.4095	0.3702	2	0.00124184	1	9193	2	0.0047	2.67e-10	1042540
t2d	whr	paternal	trios	adjusted	rs7660000	C	T	C	T	0.0309	-0.00075	0.7131	0.7168	4	0.00125661	0.550612	9193	4	0.0051	1.29e-09	1042540
t2d	whr	paternal	trios	adjusted	rs7695096	C	T	C	T	0.0381	-0.0022	0.5208	0.4926	4	0.00124184	0.0764662	9193	4	0.0046	1.27e-16	1042540
t2d	whr	paternal	trios	adjusted	rs7756992	G	A	G	A	0.1217	-0.0002	0.2706	0.2647	6	0.00125565	0.873449	9193	6	0.0051	5.52e-128	1042540
t2d	whr	paternal	trios	adjusted	rs7858727	C	A	C	A	0.0344	0.00135	0.2233	0.2186	9	0.00141401	0.339712	9193	9	0.0056	8.33e-10	1042540
t2d	whr	paternal	trios	adjusted	rs8008540	C	T	C	T	0.0301	-0.00065	0.5688	0.5646	14	0.00124184	0.600683	9193	14	0.0046	7.99e-11	1042540
t2d	whr	paternal	trios	adjusted	rs8010382	G	A	G	A	0.0322	-0.0006	0.4373	0.4226	14	0.00124184	0.628986	9193	14	0.0047	5.74e-12	1042540
t2d	whr	paternal	trios	adjusted	rs8018512	G	A	G	A	0.0369	-0.00075	0.7417	0.7501	14	0.00139927	0.591963	9193	14	0.0052	1.3e-12	1042540
t2d	whr	paternal	trios	adjusted	rs8031576	C	A	C	A	0.057	0.0005	0.289	0.2888	15	0.00125661	0.690707	9193	15	0.0051	1.74e-29	1042540
t2d	whr	paternal	trios	adjusted	rs8054556	G	A	G	A	-0.0364	-5e-05	0.5383	0.5355	16	0.00109705	0.963648	9193	16	0.0046	3.68e-15	1042540
t2d	whr	paternal	trios	adjusted	rs8071043	C	T	C	T	0.0541	-1.0842e-19	0.3284	0.3106	17	0.00125661	1	9193	17	0.0049	5.16e-28	1042540
t2d	whr	paternal	trios	adjusted	rs827237	C	T	C	T	-0.0365	-0.0018	0.795	0.7986	10	0.00155769	0.247863	9193	10	0.0058	3.56e-10	1042540
t2d	whr	paternal	trios	adjusted	rs838735	G	C	G	C	-0.0294	-0.00075	0.6157	0.631	2	0.00124184	0.545881	9193	2	0.0047	3.64e-10	1042540
t2d	whr	paternal	trios	adjusted	rs844215	C	T	C	T	0.0262	-0.0025	0.5867	0.5936	3	0.00124184	0.0440993	9193	3	0.0047	2.04e-08	1042540
t2d	whr	paternal	trios	adjusted	rs878017	G	A	G	A	-0.0348	-0.00025	0.4591	0.464	10	0.00124184	0.840453	9193	10	0.0061	1.13e-08	845270
t2d	whr	paternal	trios	adjusted	rs890940	C	T	C	T	-0.0484	0.0007	0.7887	0.7727	5	0.00139927	0.616892	9193	5	0.0056	9.78e-18	1042540
t2d	whr	paternal	trios	adjusted	rs911300	G	A	G	A	0.0348	0.00055	0.5422	0.5587	20	0.00124184	0.657844	9193	20	0.0046	5.19e-14	1042540
t2d	whr	paternal	trios	adjusted	rs9316500	G	T	G	T	-0.0473	-0.0011	0.2924	0.265	13	0.00140122	0.432434	9193	13	0.0051	9.97e-21	1042540
t2d	whr	paternal	trios	adjusted	rs9319382	C	T	C	T	0.0276	0.00025	0.6786	0.6747	13	0.00125661	0.842304	9193	13	0.005	2.87e-08	1042540
t2d	whr	paternal	trios	adjusted	rs9368112	C	T	C	T	-0.0259	-5.42101e-20	0.4753	0.4802	6	0.00109705	1	9193	6	0.0047	2.69e-08	1042540
t2d	whr	paternal	trios	adjusted	rs9379084	G	A	G	A	0.0747	-0.00105	0.8803	0.9045	6	0.00203472	0.605825	9193	6	0.0077	3.7e-22	1039830
t2d	whr	paternal	trios	adjusted	rs9383649	G	A	G	A	0.0329	-0.0002	0.4192	0.4088	6	0.00124184	0.872053	9193	6	0.0046	1.06e-12	1042540
t2d	whr	paternal	trios	adjusted	rs9555581	C	T	C	T	0.0296	0.00125	0.6102	0.6161	13	0.00124184	0.31414	9193	13	0.0047	3.72e-10	1042540
t2d	whr	paternal	trios	adjusted	rs9563574	C	T	C	T	-0.0406	-0.00185	0.177	0.1882	13	0.00155769	0.234969	9193	13	0.006	1.64e-11	1042540
t2d	whr	paternal	trios	adjusted	rs980183	G	A	G	A	0.0363	-0.00155	0.3942	0.3857	2	0.00124184	0.211976	9193	2	0.0047	1.02e-14	1042540
t2d	whr	paternal	trios	adjusted	rs9852406	C	T	C	T	-0.0375	0.0002	0.7464	0.741	3	0.00139927	0.886344	9193	3	0.0052	8.96e-13	1042540
t2d	whr	paternal	trios	adjusted	rs9854769	G	A	G	A	0.1075	-5e-05	0.319	0.2973	3	0.00125661	0.968261	9193	3	0.0049	1.06e-107	1042540
t2d	whr	paternal	trios	adjusted	rs9873519	C	T	C	T	-0.0375	-0.00035	0.466	0.4273	3	0.00124184	0.778066	9193	3	0.0046	3.58e-16	1042540
t2d	whr	paternal	trios	adjusted	rs9873618	G	A	G	A	0.0581	0.00055	0.7094	0.6936	3	0.00125661	0.661615	9193	3	0.0051	2.41e-30	1042540
t2d	whr	paternal	trios	adjusted	rs9927842	C	T	C	T	-0.0375	0.00045	0.8384	0.8531	16	0.00171646	0.793192	9193	16	0.0065	6.84e-09	1042540
t2d	zbw	paternal	trios	adjusted	rs10097617	C	T	C	T	-0.0374	0.011	0.5196	0.4742	8	0.00764991	0.150455	47210	8	0.0045	1.93e-16	1042540
t2d	zbw	paternal	trios	adjusted	rs10137475	G	A	G	A	0.0255	0.0131	0.4257	0.3945	14	0.00785475	0.0953593	47210	14	0.0047	4.43e-08	1042540
t2d	zbw	paternal	trios	adjusted	rs10145154	C	T	C	T	-0.0546	-0.0096	0.7838	0.8086	14	0.0103892	0.35547	40404	14	0.0056	1.06e-22	1042540
t2d	zbw	paternal	trios	adjusted	rs10188334	C	T	C	T	0.0503	-0.0101	0.8277	0.8359	2	0.00914667	0.269495	47210	2	0.0062	7.76e-16	1042540
t2d	zbw	paternal	trios	adjusted	rs10240790	G	A	G	A	0.0279	0.00815	0.7043	0.723	7	0.00863774	0.345408	47210	7	0.0051	4.69e-08	1042540
t2d	zbw	paternal	trios	adjusted	rs10404726	C	T	C	T	0.0277	0.0128	0.5305	0.5519	19	0.00740087	0.083715	47210	19	0.0047	2.73e-09	1042540
t2d	zbw	paternal	trios	adjusted	rs10406327	G	C	G	C	-0.037	0.01915	0.4754	0.4916	19	0.012983	0.140212	11977	19	0.0046	8.75e-16	1042540
t2d	zbw	paternal	trios	adjusted	rs10407429	G	A	G	A	0.0539	-0.00355	0.5785	0.5927	19	0.00676763	0.599892	47210	19	0.0047	4.79e-31	1042540
t2d	zbw	paternal	trios	adjusted	rs10471048	G	C	G	C	0.0337	-0.0046	0.3487	0.3373	4	0.0136548	0.736208	11977	4	0.0048	2.31e-12	1042540
t2d	zbw	paternal	trios	adjusted	rs10490871	G	A	G	A	0.0272	0.02215	0.3694	0.3877	3	0.0133078	0.0960242	11772	3	0.0047	6.58e-09	1042540
t2d	zbw	paternal	trios	adjusted	rs1059592	G	A	G	A	-0.0269	-0.0041	0.6463	0.6697	8	0.0157614	0.794765	9576	8	0.0048	2.4e-08	1042540
t2d	zbw	paternal	trios	adjusted	rs10750397	G	A	G	A	-0.048	-0.01305	0.7102	0.7099	11	0.0140551	0.353155	11977	11	0.0051	1.01e-20	1042540
t2d	zbw	paternal	trios	adjusted	rs10771372	C	T	C	T	0.0721	-0.00315	0.8049	0.8101	12	0.00951037	0.74048	47210	12	0.0058	2.2e-35	1042540
t2d	zbw	paternal	trios	adjusted	rs10771813	C	A	C	A	0.0259	-0.00735	0.5442	0.5537	12	0.0130952	0.574611	11772	12	0.0047	2.6e-08	1042540
t2d	zbw	paternal	trios	adjusted	rs10811661	C	T	C	T	-0.1379	-0.0084	0.1717	0.1774	9	0.0148442	0.571478	21447	9	0.0061	8.14e-112	1042540
t2d	zbw	paternal	trios	adjusted	rs10821311	G	A	G	A	-0.0358	-0.0071	0.681	0.6401	9	0.00827284	0.390765	47210	9	0.0049	4e-13	1042540
t2d	zbw	paternal	trios	adjusted	rs10841868	G	T	G	T	0.0315	-0.01845	0.7394	0.7462	12	0.00884253	0.0369328	47210	12	0.0052	1.65e-09	1042540
t2d	zbw	paternal	trios	adjusted	rs10915188	G	A	G	A	-0.029	0.0177	0.4153	0.4422	1	0.00766404	0.0209165	47210	1	0.0046	3.69e-10	1042540
t2d	zbw	paternal	trios	adjusted	rs10937721	G	C	G	C	-0.0835	-0.01255	0.412	0.4207	4	0.0131406	0.33955	11977	4	0.0047	6.31e-70	1042540
t2d	zbw	paternal	trios	adjusted	rs10938398	G	A	G	A	-0.0425	0.0038	0.5687	0.6016	4	0.00779467	0.625895	47210	4	0.0046	3.91e-20	1042540
t2d	zbw	paternal	trios	adjusted	rs10963942	G	A	G	A	0.0371	-0.0156	0.3965	0.4414	9	0.00781134	0.0458147	47210	9	0.0047	4.49e-15	1042540
t2d	zbw	paternal	trios	adjusted	rs10974438	C	A	C	A	0.047	-0.01695	0.3556	0.3361	9	0.00810985	0.0366133	47210	9	0.0048	8.99e-23	1042540
t2d	zbw	paternal	trios	adjusted	rs10998304	C	T	C	T	0.0306	-0.00235	0.4517	0.4559	10	0.00755549	0.755776	47210	10	0.0045	1.77e-11	1042540
t2d	zbw	paternal	trios	adjusted	rs11038672	G	C	G	C	-0.0294	-0.00515	0.5238	0.5218	11	0.0129956	0.691892	11977	11	0.0046	1.04e-10	1042540
t2d	zbw	paternal	trios	adjusted	rs1111875	C	T	C	T	0.0923	-0.01595	0.5924	0.5552	10	0.00767985	0.0378141	47210	10	0.0046	5.21e-89	1042540
t2d	zbw	paternal	trios	adjusted	rs11129735	G	A	G	A	-0.026	0.01155	0.5383	0.5384	3	0.00776272	0.136782	47210	3	0.0046	1.53e-08	1042540
t2d	zbw	paternal	trios	adjusted	rs11155073	C	T	C	T	-0.0304	-0.01125	0.579	0.5742	6	0.00784262	0.151438	47210	6	0.0046	4.43e-11	1042540
t2d	zbw	paternal	trios	adjusted	rs11201999	C	T	C	T	0.0259	-0.0085	0.5369	0.5593	10	0.0131142	0.516887	11772	10	0.0045	1.25e-08	1042540
t2d	zbw	paternal	trios	adjusted	rs11257655	C	T	C	T	-0.0907	-0.0015	0.7809	0.7598	10	0.00887637	0.865806	47210	10	0.0074	7.25e-35	845270
t2d	zbw	paternal	trios	adjusted	rs1127215	C	T	C	T	0.043	-0.01	0.5853	0.5599	1	0.00796519	0.209311	40404	1	0.0046	1.93e-20	1042540
t2d	zbw	paternal	trios	adjusted	rs113036477	C	T	C	T	0.0715	-0.0147	0.9381	0.9428	12	0.0176797	0.405714	47210	12	0.0099	4.09e-13	1042540
t2d	zbw	paternal	trios	adjusted	rs114136102	C	T	C	T	0.072	-0.01225	0.0397	0.0532	5	0.0177851	0.490963	47210	5	0.012	2.05e-09	1042540
t2d	zbw	paternal	trios	adjusted	rs11558471	G	A	G	A	-0.1031	0.0234	0.3163	0.3445	8	0.00826825	0.00465329	47210	8	0.0049	3.98e-98	1042540
t2d	zbw	paternal	trios	adjusted	rs11602873	T	A	T	A	-0.0976	0.0303	0.1563	0.1792	11	0.0169582	0.0739782	11977	11	0.0064	8.91e-52	1042540
t2d	zbw	paternal	trios	adjusted	rs11616380	G	T	G	T	0.0793	-0.0038	0.7206	0.7183	13	0.00828141	0.646336	47210	13	0.0051	7.99e-54	1042540
t2d	zbw	paternal	trios	adjusted	rs11657964	G	A	G	A	-0.0589	0.00865	0.5957	0.5864	17	0.00768114	0.260109	47210	17	0.0047	1.23e-36	1042540
t2d	zbw	paternal	trios	adjusted	rs11708067	G	A	G	A	-0.0782	0.0268	0.2286	0.2128	3	0.00914337	0.00337778	47210	3	0.0055	1.5e-46	1042540
t2d	zbw	paternal	trios	adjusted	rs117316450	G	C	G	C	0.1308	0.0313	0.0188	0.0109	11	0.0619729	0.613517	11977	11	0.0178	2.07e-13	1041220
t2d	zbw	paternal	trios	adjusted	rs11759026	G	A	G	A	0.0646	-0.01815	0.2307	0.2304	6	0.00899591	0.0436347	47210	6	0.0073	6.68e-19	845270
t2d	zbw	paternal	trios	adjusted	rs11793831	G	T	G	T	-0.0274	0.0072	0.5949	0.5867	9	0.00768997	0.349126	47210	9	0.0047	4.21e-09	1042540
t2d	zbw	paternal	trios	adjusted	rs11830243	C	T	C	T	-0.0442	-0.0026	0.887	0.897	12	0.0133198	0.845238	47210	12	0.0074	2.1e-09	1042540
t2d	zbw	paternal	trios	adjusted	rs11870735	C	T	C	T	-0.0339	0.00465	0.8178	0.8214	17	0.00950424	0.624661	47210	17	0.006	1.68e-08	1042540
t2d	zbw	paternal	trios	adjusted	rs11940813	G	A	G	A	0.0371	-0.01335	0.137	0.1524	4	0.0104844	0.202905	47210	4	0.0067	2.65e-08	1042540
t2d	zbw	paternal	trios	adjusted	rs11967262	G	C	G	C	0.0365	-0.0007	0.4877	0.4693	6	0.0131253	0.957467	11977	6	0.0046	2.23e-15	1042540
t2d	zbw	paternal	trios	adjusted	rs12001437	C	T	C	T	0.0339	-0.0126	0.3727	0.3814	9	0.00627142	0.0445249	47210	9	0.0047	6.27e-13	1042540
t2d	zbw	paternal	trios	adjusted	rs12263348	C	T	C	T	-0.0282	0.00595	0.6615	0.706	10	0.00794009	0.453639	47210	10	0.0049	7.77e-09	1042540
t2d	zbw	paternal	trios	adjusted	rs12305809	G	A	G	A	0.0333	0.0116	0.6065	0.589	12	0.013492	0.389917	11772	12	0.0047	1.45e-12	1042540
t2d	zbw	paternal	trios	adjusted	rs12463719	G	A	G	A	-0.0319	0.01405	0.7183	0.7674	2	0.00883184	0.111647	47210	2	0.0052	6.15e-10	1042540
t2d	zbw	paternal	trios	adjusted	rs12505942	C	T	C	T	-0.0298	0.00275	0.3385	0.3671	4	0.00843195	0.744318	40404	4	0.0048	7.03e-10	1042540
t2d	zbw	paternal	trios	adjusted	rs12509379	G	T	G	T	-0.0312	-0.00175	0.7883	0.7488	4	0.0129175	0.892236	21447	4	0.0056	2.66e-08	1042540
t2d	zbw	paternal	trios	adjusted	rs12519500	C	A	C	A	0.038	-0.0157	0.6537	0.6155	5	0.00784853	0.0454598	47210	5	0.0048	1.76e-15	1042540
t2d	zbw	paternal	trios	adjusted	rs12625671	C	T	C	T	0.0653	-0.0082	0.1135	0.0973	20	0.0127681	0.520728	47210	20	0.0074	6.74e-19	1042540
t2d	zbw	paternal	trios	adjusted	rs12741141	G	C	G	C	0.0395	-0.005	0.3615	0.3547	1	0.0136703	0.714548	11977	1	0.0048	1.37e-16	1042540
t2d	zbw	paternal	trios	adjusted	rs12820906	G	A	G	A	-0.0433	0.00195	0.2436	0.2353	12	0.00942879	0.836156	40404	12	0.0055	2.21e-15	1042540
t2d	zbw	paternal	trios	adjusted	rs12823740	C	A	C	A	0.041	-0.00455	0.6614	0.6813	12	0.00941433	0.628879	47210	12	0.0048	1.48e-17	1042540
t2d	zbw	paternal	trios	adjusted	rs12890750	G	T	G	T	0.0284	-0.01015	0.6392	0.671	14	0.00770817	0.187911	47210	14	0.0048	2.84e-09	1042540
t2d	zbw	paternal	trios	adjusted	rs12910361	G	A	G	A	0.0716	-0.01155	0.6982	0.7026	15	0.00832896	0.165525	47210	15	0.0051	2.97e-44	1042540
t2d	zbw	paternal	trios	adjusted	rs12920022	T	A	T	A	-0.0391	0.0126	0.8397	0.8448	16	0.0182982	0.49108	11977	16	0.0065	2.26e-09	1042540
t2d	zbw	paternal	trios	adjusted	rs13237518	C	A	C	A	-0.0292	-0.00225	0.5858	0.5937	7	0.0113262	0.842533	21447	7	0.0047	7.73e-10	1042540
t2d	zbw	paternal	trios	adjusted	rs13262861	C	A	C	A	0.1016	-0.03295	0.8238	0.8909	8	0.0158861	0.0380662	21447	8	0.0063	2.84e-59	1042540
t2d	zbw	paternal	trios	adjusted	rs13389219	C	T	C	T	0.0648	-0.00295	0.6033	0.5477	2	0.0135119	0.827175	11772	2	0.0047	7.35e-44	1042540
t2d	zbw	paternal	trios	adjusted	rs13414140	C	T	C	T	0.1183	-0.0246	0.8858	0.9092	2	0.0133307	0.0649853	47210	2	0.0072	4.31e-60	1042540
t2d	zbw	paternal	trios	adjusted	rs1412234	C	T	C	T	0.044	0.0063	0.3192	0.3201	9	0.0121778	0.604923	21447	9	0.0049	4e-19	1042540
t2d	zbw	paternal	trios	adjusted	rs1421085	C	T	C	T	0.1177	0.0103	0.4142	0.4147	16	0.00752141	0.170867	47210	16	0.0046	5.63e-144	1042540
t2d	zbw	paternal	trios	adjusted	rs1449348	C	T	C	T	0.0448	-0.01265	0.8585	0.848	3	0.0106616	0.235427	47210	3	0.0065	6.64e-12	1042540
t2d	zbw	paternal	trios	adjusted	rs1475655	T	A	T	A	-0.0436	-0.0058	0.2527	0.2388	13	0.0155087	0.708417	11977	13	0.0053	2.47e-16	1042540
t2d	zbw	paternal	trios	adjusted	rs1493694	C	T	C	T	-0.0705	0.0141	0.8928	0.884	1	0.0131585	0.28392	40404	1	0.0073	6.51e-22	1042540
t2d	zbw	paternal	trios	adjusted	rs1513272	C	T	C	T	0.0811	-0.00575	0.5087	0.5447	7	0.0117916	0.625808	19852	7	0.0045	3.97e-71	1042540
t2d	zbw	paternal	trios	adjusted	rs1531583	G	T	G	T	-0.0994	-0.0039	0.9553	0.9348	4	0.0160003	0.807428	47210	4	0.0112	7.06e-19	1039830
t2d	zbw	paternal	trios	adjusted	rs1562398	G	C	G	C	0.041	0.007	0.4169	0.3994	7	0.0135506	0.605448	11977	7	0.0047	1.99e-18	1042540
t2d	zbw	paternal	trios	adjusted	rs1573090	G	T	G	T	-0.0446	0.0095	0.4648	0.4498	6	0.00730358	0.19335	47210	6	0.0046	3.88e-22	1042540
t2d	zbw	paternal	trios	adjusted	rs17035289	C	T	C	T	0.0428	-0.011	0.1708	0.167	4	0.0151429	0.467585	21447	4	0.0062	5.71e-12	1042540
t2d	zbw	paternal	trios	adjusted	rs17036160	C	T	C	T	0.1028	0.05305	0.8796	0.8786	3	0.0187814	0.00473399	11772	3	0.0071	3.04e-47	1042540
t2d	zbw	paternal	trios	adjusted	rs1705263	C	A	C	A	0.0398	0.0075	0.5688	0.591	12	0.00752433	0.318878	47210	12	0.0046	1.22e-17	1042540
t2d	zbw	paternal	trios	adjusted	rs17294565	C	A	C	A	0.0274	0.0035	0.3813	0.3679	8	0.00799039	0.661367	47210	8	0.0047	4.74e-09	1042540
t2d	zbw	paternal	trios	adjusted	rs17354348	G	A	G	A	-0.0294	0.0002	0.2583	0.2981	2	0.0082455	0.980649	47210	2	0.0053	2.99e-08	1042540
t2d	zbw	paternal	trios	adjusted	rs174541	C	T	C	T	-0.0292	0.0007	0.354	0.4025	11	0.00796622	0.929979	47210	11	0.0048	8.63e-10	1042540
t2d	zbw	paternal	trios	adjusted	rs17522122	G	T	G	T	-0.0343	0.00205	0.5238	0.5089	14	0.00756296	0.786346	47210	14	0.0046	1.27e-13	1042540
t2d	zbw	paternal	trios	adjusted	rs17624303	C	T	C	T	0.0285	-0.0053	0.7247	0.7039	2	0.00803228	0.509358	47210	2	0.0052	4.88e-08	1042540
t2d	zbw	paternal	trios	adjusted	rs17684074	G	C	G	C	0.0312	-0.0233	0.7389	0.7217	18	0.0143546	0.104552	11977	18	0.0053	4.12e-09	1042540
t2d	zbw	paternal	trios	adjusted	rs1783541	C	T	C	T	-0.0484	0.01275	0.7972	0.8278	11	0.00989359	0.197498	47210	11	0.0057	3.89e-17	1042540
t2d	zbw	paternal	trios	adjusted	rs1872635	G	A	G	A	-0.0282	-0.00075	0.3136	0.3017	12	0.00872446	0.931494	47210	12	0.0049	1.28e-08	1042540
t2d	zbw	paternal	trios	adjusted	rs1968204	C	T	C	T	-0.0566	0.0183	0.893	0.912	7	0.0131314	0.163437	47210	7	0.008	1.08e-12	1042540
t2d	zbw	paternal	trios	adjusted	rs2033159	C	A	C	A	0.0352	0.0054	0.2341	0.219	2	0.0103405	0.601519	40404	2	0.0057	4.9e-10	1042540
t2d	zbw	paternal	trios	adjusted	rs2055997	G	A	G	A	0.0313	-0.00215	0.7014	0.6969	4	0.00882418	0.807503	47210	4	0.0051	6.53e-10	1042540
t2d	zbw	paternal	trios	adjusted	rs2080090	T	A	T	A	-0.0525	-0.0129	0.8116	0.8021	17	0.0163525	0.430188	11977	17	0.0059	7.84e-19	1042540
t2d	zbw	paternal	trios	adjusted	rs2103132	G	C	G	C	-0.0319	-0.00275	0.749	0.7682	7	0.0152616	0.857003	11977	7	0.0053	1.88e-09	1042540
t2d	zbw	paternal	trios	adjusted	rs2115107	G	A	G	A	-0.0382	0.0116	0.6076	0.6172	19	0.00754849	0.124359	47210	19	0.0047	8.45e-16	1039830
t2d	zbw	paternal	trios	adjusted	rs2237895	C	A	C	A	0.0725	0.00245	0.4231	0.4495	11	0.00751212	0.744319	47210	11	0.0047	2.73e-54	1042540
t2d	zbw	paternal	trios	adjusted	rs2250301	G	A	G	A	0.0322	-0.0261	0.7481	0.7299	10	0.00883332	0.00312953	47210	10	0.0053	1.27e-09	1042540
t2d	zbw	paternal	trios	adjusted	rs2268078	G	A	G	A	-0.0387	0.0297	0.3447	0.3539	20	0.0139448	0.0331861	11772	20	0.0049	2.14e-15	1042540
t2d	zbw	paternal	trios	adjusted	rs2292662	C	T	C	T	0.0556	0.0009	0.8436	0.8598	3	0.0108812	0.934081	47210	3	0.0065	7.64e-18	1042540
t2d	zbw	paternal	trios	adjusted	rs2297508	G	C	G	C	-0.0334	-0.00295	0.632	0.6822	17	0.0138249	0.831028	11977	17	0.0047	1.86e-12	1042540
t2d	zbw	paternal	trios	adjusted	rs2410767	G	C	G	C	-0.0325	-0.00425	0.2211	0.1944	5	0.0161731	0.792719	11977	5	0.0056	6.79e-09	1042540
t2d	zbw	paternal	trios	adjusted	rs243018	G	C	G	C	0.056	-0.025	0.463	0.4455	2	0.0130637	0.0556594	11977	2	0.0046	1.52e-33	1042540
t2d	zbw	paternal	trios	adjusted	rs256904	T	A	T	A	0.0692	-0.01545	0.7297	0.7299	5	0.0146255	0.290798	11977	5	0.0053	2.55e-39	1042540
t2d	zbw	paternal	trios	adjusted	rs2583921	C	A	C	A	0.0954	-0.00255	0.0922	0.0546	12	0.0151241	0.866108	47210	12	0.008	8.98e-33	1042540
t2d	zbw	paternal	trios	adjusted	rs2613503	C	A	C	A	-0.0392	0.01755	0.1988	0.2249	1	0.00931951	0.0596805	47210	1	0.006	7.48e-11	1042540
t2d	zbw	paternal	trios	adjusted	rs2658746	C	T	C	T	0.0303	0.0122	0.3897	0.3948	18	0.00783016	0.119215	47210	18	0.0047	9.89e-11	1042540
t2d	zbw	paternal	trios	adjusted	rs2725371	G	A	G	A	-0.0371	0.0007	0.6895	0.683	8	0.00840766	0.933647	47210	8	0.0051	2.14e-13	1042540
t2d	zbw	paternal	trios	adjusted	rs2732480	C	A	C	A	0.0337	0.00845	0.5648	0.5081	12	0.00768289	0.271399	47210	12	0.0046	3.05e-13	1042540
t2d	zbw	paternal	trios	adjusted	rs2733289	C	T	C	T	0.0301	0.0067	0.4775	0.5014	12	0.00768997	0.383609	47210	12	0.0046	3.98e-11	1042540
t2d	zbw	paternal	trios	adjusted	rs2796441	G	A	G	A	0.0589	0.0183	0.5906	0.6099	9	0.0150992	0.225517	9576	9	0.0047	9.96e-37	1042540
t2d	zbw	paternal	trios	adjusted	rs2908286	C	T	C	T	-0.0683	0.01825	0.8287	0.8593	7	0.010644	0.0864225	47210	7	0.0061	2.64e-29	1042540
t2d	zbw	paternal	trios	adjusted	rs2933211	G	A	G	A	-0.0268	-0.0035	0.499	0.5745	14	0.00763929	0.646839	47210	14	0.0046	6.24e-09	1042540
t2d	zbw	paternal	trios	adjusted	rs2972145	C	T	C	T	0.09	-0.0051	0.6354	0.6136	2	0.00811444	0.52967	47210	2	0.0048	7.45e-80	1042540
t2d	zbw	paternal	trios	adjusted	rs303760	C	T	C	T	-0.0342	-0.00865	0.6522	0.6138	18	0.0138001	0.530787	11772	18	0.0048	1.48e-12	1042540
t2d	zbw	paternal	trios	adjusted	rs3111316	G	A	G	A	-0.0442	-0.00855	0.4116	0.4492	19	0.0133828	0.522902	11772	19	0.0047	3.43e-21	1039830
t2d	zbw	paternal	trios	adjusted	rs3176466	C	T	C	T	0.0642	-0.00205	0.9033	0.8988	1	0.0132355	0.87691	47210	1	0.008	9.36e-16	1042540
t2d	zbw	paternal	trios	adjusted	rs34143602	G	A	G	A	0.0347	-0.004	0.4221	0.4421	15	0.00785091	0.610405	47210	15	0.0047	1e-13	1042540
t2d	zbw	paternal	trios	adjusted	rs34589210	G	A	G	A	-0.039	-0.0085	0.8571	0.9256	2	0.0132746	0.521963	47210	2	0.0067	6.89e-09	1042540
t2d	zbw	paternal	trios	adjusted	rs346240	G	A	G	A	0.031	-0.01235	0.2231	0.1826	18	0.0097399	0.204805	47210	18	0.0056	3.62e-08	1042540
t2d	zbw	paternal	trios	adjusted	rs34990153	G	A	G	A	-0.0384	0.0174	0.439	0.476	8	0.00770175	0.0238693	47210	8	0.0047	1.99e-16	1042540
t2d	zbw	paternal	trios	adjusted	rs35004890	G	T	G	T	-0.0363	-0.0187	0.779	0.7839	19	0.0158114	0.236931	11772	19	0.0059	8.57e-10	1039830
t2d	zbw	paternal	trios	adjusted	rs35352848	C	T	C	T	-0.0623	-0.01075	0.2069	0.2318	3	0.00923851	0.244583	47210	3	0.0057	7.37e-28	1042540
t2d	zbw	paternal	trios	adjusted	rs35895680	C	A	C	A	0.0559	0.0061	0.6858	0.6993	17	0.00824056	0.459154	47210	17	0.005	1.42e-28	1042540
t2d	zbw	paternal	trios	adjusted	rs36051838	C	T	C	T	0.044	-0.01885	0.0888	0.0912	10	0.0138063	0.172153	47210	10	0.008	4.54e-08	1042540
t2d	zbw	paternal	trios	adjusted	rs36111056	G	A	G	A	0.0341	0.0001	0.7802	0.7968	15	0.0133773	0.994036	21447	15	0.0057	1.97e-09	1042540
t2d	zbw	paternal	trios	adjusted	rs3747207	G	A	G	A	-0.0471	0.0207	0.7791	0.7697	22	0.00905216	0.0222106	47210	22	0.0055	9.26e-18	1042540
t2d	zbw	paternal	trios	adjusted	rs3764002	C	T	C	T	0.0396	-0.00475	0.7412	0.7386	12	0.00949979	0.617067	40404	12	0.0052	2.69e-14	1042540
t2d	zbw	paternal	trios	adjusted	rs3798519	C	A	C	A	0.0495	0.00885	0.1803	0.1838	6	0.017023	0.603144	11772	6	0.0059	5.49e-17	1042540
t2d	zbw	paternal	trios	adjusted	rs3872707	G	A	G	A	-0.0446	-0.0205	0.8599	0.8896	3	0.0212591	0.334898	11772	3	0.0067	3.46e-11	1042540
t2d	zbw	paternal	trios	adjusted	rs41276588	G	A	G	A	-0.0375	-0.00395	0.717	0.6801	1	0.00826547	0.632727	47210	1	0.0052	4.1e-13	1042540
t2d	zbw	paternal	trios	adjusted	rs4132228	C	T	C	T	0.0471	-0.01105	0.7026	0.7285	3	0.00800861	0.167659	47210	3	0.005	6.22e-21	1042540
t2d	zbw	paternal	trios	adjusted	rs429358	C	T	C	T	-0.073	-0.0113	0.1454	0.1756	19	0.00992543	0.254916	47210	19	0.0066	3.98e-28	1039830
t2d	zbw	paternal	trios	adjusted	rs4688760	C	T	C	T	-0.034	-0.00345	0.326	0.3079	3	0.00773679	0.655654	47210	3	0.005	1.1e-11	1042540
t2d	zbw	paternal	trios	adjusted	rs4709746	C	T	C	T	0.0581	-0.0035	0.8687	0.8616	6	0.0108057	0.746012	47210	6	0.007	1.03e-16	1042540
t2d	zbw	paternal	trios	adjusted	rs4721089	C	T	C	T	-0.034	0.01475	0.2432	0.2168	7	0.0090321	0.102455	47210	7	0.0055	7.92e-10	1042540
t2d	zbw	paternal	trios	adjusted	rs4796224	G	A	G	A	0.0252	-0.0005	0.4738	0.4612	17	0.00614636	0.935164	47210	17	0.0045	2.71e-08	1042540
t2d	zbw	paternal	trios	adjusted	rs4805681	C	T	C	T	0.0269	-0.00915	0.6101	0.6167	19	0.00765737	0.232115	47210	19	0.0047	1.32e-08	1042540
t2d	zbw	paternal	trios	adjusted	rs4809369	G	A	G	A	0.0337	-0.01835	0.5548	0.526	20	0.00797191	0.0213446	47210	20	0.0046	4.27e-13	1039830
t2d	zbw	paternal	trios	adjusted	rs4845987	G	C	G	C	-0.0282	-0.01275	0.3085	0.2995	1	0.0143147	0.373093	11977	1	0.0051	2.78e-08	1042540
t2d	zbw	paternal	trios	adjusted	rs4899280	C	T	C	T	-0.0276	-0.0068	0.67	0.6755	14	0.00828509	0.411788	47210	14	0.0048	1.02e-08	1042540
t2d	zbw	paternal	trios	adjusted	rs4916253	G	T	G	T	0.0274	-0.00865	0.4311	0.4301	1	0.0130522	0.507506	11772	1	0.0046	3.09e-09	1042540
t2d	zbw	paternal	trios	adjusted	rs4929965	G	A	G	A	-0.0619	0.005	0.6152	0.6197	11	0.00714938	0.484326	47210	11	0.0048	2.46e-38	1039830
t2d	zbw	paternal	trios	adjusted	rs495203	C	T	C	T	-0.0493	0.01625	0.6651	0.6367	9	0.0155129	0.294861	9694	9	0.0048	1.03e-24	1042540
t2d	zbw	paternal	trios	adjusted	rs4984980	G	A	G	A	-0.0351	0.02625	0.8117	0.8328	16	0.0158213	0.0970845	19852	16	0.006	3.79e-09	1042540
t2d	zbw	paternal	trios	adjusted	rs545608	G	C	G	C	-0.0355	-0.0116	0.8024	0.7596	1	0.0150894	0.442042	11977	1	0.0057	6.5e-10	1042540
t2d	zbw	paternal	trios	adjusted	rs55857387	C	T	C	T	-0.0524	-0.00555	0.1947	0.1455	16	0.010505	0.597279	47210	16	0.0059	6.71e-19	1042540
t2d	zbw	paternal	trios	adjusted	rs56348580	G	C	G	C	0.0575	-0.01875	0.6958	0.7131	12	0.014196	0.186569	11977	12	0.005	2.33e-30	1042540
t2d	zbw	paternal	trios	adjusted	rs56394279	C	T	C	T	0.0314	-0.00165	0.468	0.451	3	0.00752141	0.826359	47210	3	0.0046	5.3e-12	1042540
t2d	zbw	paternal	trios	adjusted	rs567185	C	T	C	T	-0.037	-0.01095	0.3656	0.329	1	0.00913361	0.230579	47210	1	0.0048	1.55e-14	1042540
t2d	zbw	paternal	trios	adjusted	rs5753043	C	A	C	A	0.0613	-0.01995	0.8979	0.9163	22	0.0139651	0.153129	47210	22	0.0081	3.76e-14	1042540
t2d	zbw	paternal	trios	adjusted	rs58542926	C	T	C	T	-0.089	-0.0226	0.9245	0.9213	19	0.0142786	0.11347	47210	19	0.0086	4.67e-25	1042540
t2d	zbw	paternal	trios	adjusted	rs60519666	G	A	G	A	0.0347	-0.0034	0.6769	0.6692	6	0.00896672	0.704554	47210	6	0.005	3.19e-12	1042540
t2d	zbw	paternal	trios	adjusted	rs6066138	G	A	G	A	0.0451	0.00145	0.7252	0.6971	20	0.00887553	0.870227	47210	20	0.0051	1.58e-18	1042540
t2d	zbw	paternal	trios	adjusted	rs61779275	C	T	C	T	-0.0753	0.00065	0.7804	0.779	1	0.00803557	0.935529	47210	1	0.0055	3.35e-43	1042540
t2d	zbw	paternal	trios	adjusted	rs62075585	G	A	G	A	0.0295	-0.01625	0.4735	0.4953	17	0.00865751	0.0605205	47210	17	0.0046	1.25e-10	1042540
t2d	zbw	paternal	trios	adjusted	rs62515938	C	T	C	T	-0.0286	0.0031	0.7395	0.7464	8	0.00914022	0.734489	47210	8	0.0052	2.97e-08	1042540
t2d	zbw	paternal	trios	adjusted	rs62618693	C	T	C	T	0.0853	0.0014	0.9566	0.9571	11	0.0180798	0.938278	47210	11	0.0114	6.83e-14	1039830
t2d	zbw	paternal	trios	adjusted	rs6459733	G	C	G	C	0.0508	-0.0088	0.6655	0.6881	7	0.0141763	0.534761	11977	7	0.0049	9.66e-25	1042540
t2d	zbw	paternal	trios	adjusted	rs6741676	G	A	G	A	-0.0324	0.01605	0.3321	0.3384	2	0.00840394	0.0561566	47210	2	0.0049	3.64e-11	1042540
t2d	zbw	paternal	trios	adjusted	rs6777684	G	A	G	A	0.0569	0.001	0.6076	0.6081	3	0.0130371	0.938859	11977	3	0.0047	3.77e-33	1042540
t2d	zbw	paternal	trios	adjusted	rs6819331	C	T	C	T	0.0404	0.0083	0.6796	0.6698	4	0.00900016	0.356421	40404	4	0.0049	2.21e-16	1042540
t2d	zbw	paternal	trios	adjusted	rs6821438	G	A	G	A	-0.0289	-0.01855	0.4691	0.4736	4	0.0130768	0.156033	11772	4	0.0046	3.66e-10	1042540
t2d	zbw	paternal	trios	adjusted	rs6878122	G	A	G	A	0.0554	-0.00335	0.3114	0.2588	5	0.0095499	0.725747	47210	5	0.0049	4.6e-29	1039830
t2d	zbw	paternal	trios	adjusted	rs6976111	C	A	C	A	-0.0318	0.01205	0.6933	0.676	7	0.0118811	0.310479	21447	7	0.0052	7.93e-10	1042540
t2d	zbw	paternal	trios	adjusted	rs7026688	G	A	G	A	0.0444	-0.00215	0.8632	0.8422	9	0.0106987	0.84073	47210	9	0.0067	3.4e-11	1042540
t2d	zbw	paternal	trios	adjusted	rs703981	G	C	G	C	0.0613	0.0105	0.5439	0.5462	10	0.0134001	0.433287	11977	10	0.0046	2.13e-40	1042540
t2d	zbw	paternal	trios	adjusted	rs7099048	G	A	G	A	-0.0282	-0.00105	0.4964	0.4722	10	0.00736335	0.886608	47210	10	0.0046	8.93e-10	1042540
t2d	zbw	paternal	trios	adjusted	rs7163757	C	T	C	T	0.0405	-0.00485	0.5741	0.5313	15	0.00862879	0.574067	40404	15	0.0046	1.64e-18	1042540
t2d	zbw	paternal	trios	adjusted	rs7240767	C	T	C	T	0.0368	0.00325	0.3792	0.3674	18	0.00808206	0.687592	47210	18	0.0063	5.03e-09	845270
t2d	zbw	paternal	trios	adjusted	rs72695645	G	A	G	A	0.0611	0.03295	0.8599	0.8576	4	0.0213305	0.122409	9694	4	0.0067	8.66e-20	1042540
t2d	zbw	paternal	trios	adjusted	rs72926932	C	A	C	A	0.0749	-0.0231	0.0783	0.0892	18	0.0134854	0.086719	47210	18	0.0082	7.58e-20	1042540
t2d	zbw	paternal	trios	adjusted	rs72951506	C	T	C	T	0.0423	0.00945	0.8521	0.8533	6	0.0122732	0.441316	47210	6	0.0065	9.22e-11	1042540
t2d	zbw	paternal	trios	adjusted	rs73872717	C	T	C	T	0.0856	-0.01335	0.9534	0.9376	3	0.0268367	0.61887	11772	3	0.0109	4.78e-15	1042540
t2d	zbw	paternal	trios	adjusted	rs74804697	G	C	G	C	-0.0837	-0.00185	0.0434	0.054	15	0.028486	0.948218	11977	15	0.0121	4.68e-12	1041220
t2d	zbw	paternal	trios	adjusted	rs75432112	G	A	G	A	-0.1344	0.00865	0.9517	0.9507	5	0.0181577	0.633802	47210	5	0.0107	5.34e-36	1039830
t2d	zbw	paternal	trios	adjusted	rs756145	G	A	G	A	-0.0286	-0.03	0.6907	0.6768	9	0.0142054	0.0346967	11772	9	0.0049	5.52e-09	1042540
t2d	zbw	paternal	trios	adjusted	rs7561798	G	A	G	A	0.0281	0.0024	0.4852	0.4786	2	0.00764293	0.753509	47210	2	0.0046	1.16e-09	1042540
t2d	zbw	paternal	trios	adjusted	rs7568172	G	A	G	A	0.0674	-0.04335	0.9396	0.9442	2	0.0163599	0.00805472	47210	2	0.0096	2.64e-12	1042540
t2d	zbw	paternal	trios	adjusted	rs75756987	G	C	G	C	0.0439	0.0051	0.8876	0.8634	21	0.019692	0.795644	11977	21	0.0073	1.61e-09	1042540
t2d	zbw	paternal	trios	adjusted	rs7609422	G	A	G	A	0.0295	0.00665	0.4095	0.3926	2	0.00940346	0.479451	47210	2	0.0047	2.67e-10	1042540
t2d	zbw	paternal	trios	adjusted	rs7660000	C	T	C	T	0.0309	-0.01235	0.7131	0.7348	4	0.00869465	0.155487	47210	4	0.0051	1.29e-09	1042540
t2d	zbw	paternal	trios	adjusted	rs7695096	C	T	C	T	0.0381	0.0112	0.5208	0.4845	4	0.0129996	0.388927	11977	4	0.0046	1.27e-16	1042540
t2d	zbw	paternal	trios	adjusted	rs7756992	G	A	G	A	0.1217	-0.0042	0.2706	0.2337	6	0.00885419	0.635249	47210	6	0.0051	5.52e-128	1042540
t2d	zbw	paternal	trios	adjusted	rs7858727	C	A	C	A	0.0344	0.00665	0.2233	0.225	9	0.00845782	0.431718	47210	9	0.0056	8.33e-10	1042540
t2d	zbw	paternal	trios	adjusted	rs7903146	C	T	C	T	-0.28	-0.01045	0.7079	0.7068	10	0.00842077	0.214613	47210	10	0.005	1e-200	1042540
t2d	zbw	paternal	trios	adjusted	rs8008540	C	T	C	T	0.0301	-0.002	0.5688	0.5732	14	0.00742725	0.787715	47210	14	0.0046	7.99e-11	1042540
t2d	zbw	paternal	trios	adjusted	rs8010382	G	A	G	A	0.0322	0.0091	0.4373	0.433	14	0.0151942	0.549231	9694	14	0.0047	5.74e-12	1042540
t2d	zbw	paternal	trios	adjusted	rs8018512	G	A	G	A	0.0369	-0.0015	0.7417	0.6904	14	0.00840394	0.85834	47210	14	0.0052	1.3e-12	1042540
t2d	zbw	paternal	trios	adjusted	rs8031576	C	A	C	A	0.057	-0.00615	0.289	0.2968	15	0.00896742	0.492829	47210	15	0.0051	1.74e-29	1042540
t2d	zbw	paternal	trios	adjusted	rs8054556	G	A	G	A	-0.0364	-0.0042	0.5383	0.5474	16	0.00780693	0.590589	47210	16	0.0046	3.68e-15	1042540
t2d	zbw	paternal	trios	adjusted	rs8071043	C	T	C	T	0.0541	0.01835	0.3284	0.3169	17	0.00828476	0.0267662	47210	17	0.0049	5.16e-28	1042540
t2d	zbw	paternal	trios	adjusted	rs827237	C	T	C	T	-0.0365	0.0259	0.795	0.7787	10	0.00946917	0.00623437	47210	10	0.0058	3.56e-10	1042540
t2d	zbw	paternal	trios	adjusted	rs838735	G	C	G	C	-0.0294	0.01105	0.6157	0.6402	2	0.0134626	0.411764	11977	2	0.0047	3.64e-10	1042540
t2d	zbw	paternal	trios	adjusted	rs844215	C	T	C	T	0.0262	-0.00075	0.5867	0.5433	3	0.0079779	0.925101	47210	3	0.0047	2.04e-08	1042540
t2d	zbw	paternal	trios	adjusted	rs878017	G	A	G	A	-0.0348	0.00315	0.4591	0.489	10	0.013588	0.816677	11772	10	0.0061	1.13e-08	845270
t2d	zbw	paternal	trios	adjusted	rs890940	C	T	C	T	-0.0484	-0.00195	0.7887	0.8011	5	0.00862312	0.821095	47210	5	0.0056	9.78e-18	1042540
t2d	zbw	paternal	trios	adjusted	rs911300	G	A	G	A	0.0348	-0.0048	0.5422	0.5425	20	0.00778816	0.537683	47210	20	0.0046	5.19e-14	1042540
t2d	zbw	paternal	trios	adjusted	rs9316500	G	T	G	T	-0.0473	0.0028	0.2924	0.2606	13	0.0085274	0.742645	47210	13	0.0051	9.97e-21	1042540
t2d	zbw	paternal	trios	adjusted	rs9319382	C	T	C	T	0.0276	-0.0069	0.6786	0.6838	13	0.00828476	0.404927	47210	13	0.005	2.87e-08	1042540
t2d	zbw	paternal	trios	adjusted	rs9368112	C	T	C	T	-0.0259	0.01255	0.4753	0.4421	6	0.00765102	0.100942	47210	6	0.0047	2.69e-08	1042540
t2d	zbw	paternal	trios	adjusted	rs9379084	G	A	G	A	0.0747	0.03645	0.8803	0.9021	6	0.0131847	0.00569965	47210	6	0.0077	3.7e-22	1039830
t2d	zbw	paternal	trios	adjusted	rs9383649	G	A	G	A	0.0329	0.00845	0.4192	0.4362	6	0.00825259	0.305872	47210	6	0.0046	1.06e-12	1042540
t2d	zbw	paternal	trios	adjusted	rs9555581	C	T	C	T	0.0296	-0.0053	0.6102	0.61	13	0.0133298	0.69092	11772	13	0.0047	3.72e-10	1042540
t2d	zbw	paternal	trios	adjusted	rs9563574	C	T	C	T	-0.0406	0.0031	0.177	0.1895	13	0.0106503	0.770997	40404	13	0.006	1.64e-11	1042540
t2d	zbw	paternal	trios	adjusted	rs980183	G	A	G	A	0.0363	-0.00295	0.3942	0.3741	2	0.0076098	0.698269	47210	2	0.0047	1.02e-14	1042540
t2d	zbw	paternal	trios	adjusted	rs9852406	C	T	C	T	-0.0375	0.00415	0.7464	0.707	3	0.00855717	0.627695	47210	3	0.0052	8.96e-13	1042540
t2d	zbw	paternal	trios	adjusted	rs9854769	G	A	G	A	0.1075	0.01225	0.319	0.3049	3	0.00826547	0.138322	47210	3	0.0049	1.06e-107	1042540
t2d	zbw	paternal	trios	adjusted	rs9873519	C	T	C	T	-0.0375	0.00085	0.466	0.4466	3	0.0075021	0.909791	47210	3	0.0046	3.58e-16	1042540
t2d	zbw	paternal	trios	adjusted	rs9873618	G	A	G	A	0.0581	-0.0153	0.7094	0.7265	3	0.00857305	0.0743162	47210	3	0.0051	2.41e-30	1042540
fg	bmi	offspring	trios	unadjusted	rs10305457	T	C	T	C	0.0235	0.0052	0.065	0.0876	6	0.016	0.7462	509341	6	0.0032	1.21e-14	166896
fg	bmi	offspring	trios	unadjusted	rs10487796	A	T	A	T	-0.0261	0.0113	0.484	0.4698	7	0.0093	0.2225	509341	7	0.0016	4.62e-52	199033
fg	bmi	offspring	trios	unadjusted	rs1057394	A	G	A	G	-0.0124	-0.0024	0.625	0.6142	2	0.0095	0.8034	509341	2	0.0018	1.91e-12	178455
fg	bmi	offspring	trios	unadjusted	rs10811660	A	G	A	G	-0.0223	0.0357	0.165	0.1698	9	0.0122	0.003538	509341	9	0.0022	7.94e-25	198102
fg	bmi	offspring	trios	unadjusted	rs10838524	A	G	A	G	0.0238	0.0023	0.48	0.4415	11	0.0093	0.8048	509341	11	0.0016	1.56e-40	200602
fg	bmi	offspring	trios	unadjusted	rs10838693	C	G	C	G	0.0177	-0.0442	0.314	0.3387	11	0.0099	7.348e-06	509341	11	0.0018	3.44e-23	190535
fg	bmi	offspring	trios	unadjusted	rs10974438	A	C	A	C	-0.0198	0.0179	0.62	0.6554	9	0.0097	0.06581	509341	9	0.0017	9.85e-31	199042
fg	bmi	offspring	trios	unadjusted	rs11603349	T	C	T	C	0.0236	-0.0425	0.832	0.8256	11	0.0126	0.0007644	509341	11	0.0022	3.12e-25	200622
fg	bmi	offspring	trios	unadjusted	rs11610045	A	G	A	G	0.0144	0.0308	0.454	0.5233	12	0.0093	0.0008731	509341	12	0.0019	3.26e-13	151638
fg	bmi	offspring	trios	unadjusted	rs11619319	A	G	A	G	-0.0173	0.0019	0.766	0.7965	13	0.0112	0.8681	509341	13	0.002	3.41e-20	197615
fg	bmi	offspring	trios	unadjusted	rs11708067	A	G	A	G	0.0281	-0.0335	0.823	0.7677	3	0.0108	0.0019	509341	3	0.002	1.63e-43	199392
fg	bmi	offspring	trios	unadjusted	rs12055786	T	C	T	C	0.012	0.0489	0.384	0.4108	6	0.0094	2.313e-07	509341	6	0.0017	1.17e-11	197490
fg	bmi	offspring	trios	unadjusted	rs12541643	T	C	T	C	0.0118	0.005	0.479	0.4827	8	0.0093	0.5894	509341	8	0.0019	4.51e-09	165514
fg	bmi	offspring	trios	unadjusted	rs1260326	T	C	T	C	-0.0282	-0.049	0.413	0.3372	2	0.0095	2.59e-07	509341	2	0.0017	4.48e-65	200351
fg	bmi	offspring	trios	unadjusted	rs12784552	A	G	A	G	0.0329	0.007	0.924	0.924	10	0.0164	0.668	509341	10	0.003	2.86e-31	200614
fg	bmi	offspring	trios	unadjusted	rs12888855	A	C	A	C	-0.0135	-0.0164	0.189	0.2132	14	0.011	0.1371	509341	14	0.002	6.02e-12	197612
fg	bmi	offspring	trios	unadjusted	rs12898997	T	C	T	C	-0.0098	0.0195	0.598	0.6572	15	0.0098	0.04757	509341	15	0.0017	4.64e-09	200556
fg	bmi	offspring	trios	unadjusted	rs13389076	A	G	A	G	0.0609	-0.0266	0.034	0.0258	2	0.0365	0.4666	509341	2	0.0049	1.72e-36	199239
fg	bmi	offspring	trios	unadjusted	rs157512	T	C	T	C	0.0134	0.003	0.73	0.7572	5	0.0108	0.7813	509341	5	0.0021	5.43e-10	178455
fg	bmi	offspring	trios	unadjusted	rs1604038	T	C	T	C	-0.0198	0.0887	0.288	0.3056	3	0.0102	3.98e-18	509341	3	0.0018	4.47e-28	199358
fg	bmi	offspring	trios	unadjusted	rs16851397	A	G	A	G	0.0327	0.0506	0.955	0.939	3	0.0214	0.01793	509341	3	0.0042	1.26e-12	197622
fg	bmi	offspring	trios	unadjusted	rs16913693	T	G	T	G	0.0394	-0.0523	0.971	0.9621	9	0.0286	0.0674	509341	9	0.0049	2.82e-16	196792
fg	bmi	offspring	trios	unadjusted	rs17168486	T	C	T	C	0.028	0.0172	0.176	0.1715	7	0.0123	0.1613	509341	7	0.0021	4.17e-36	199170
fg	bmi	offspring	trios	unadjusted	rs17265513	T	C	T	C	-0.0158	-0.023	0.796	0.802	20	0.0116	0.04679	509341	20	0.0021	5.1e-14	199404
fg	bmi	offspring	trios	unadjusted	rs17437560	T	C	T	C	-0.0175	-0.0337	0.11	0.0887	3	0.0159	0.03419	509341	3	0.0032	3.33e-08	165740
fg	bmi	offspring	trios	unadjusted	rs174583	T	C	T	C	-0.0168	0.0153	0.375	0.3583	11	0.0097	0.113	509341	11	0.0017	3.37e-22	200598
fg	bmi	offspring	trios	unadjusted	rs1820176	T	C	T	C	0.0247	-0.0597	0.704	0.7129	5	0.0103	6.261e-09	509341	5	0.002	1.91e-34	166896
fg	bmi	offspring	trios	unadjusted	rs189548	A	G	A	G	-0.0123	-0.0152	0.723	0.7291	2	0.0103	0.1401	509341	2	0.002	2.81e-09	166896
fg	bmi	offspring	trios	unadjusted	rs194518	A	G	A	G	0.0102	-0.0225	0.52	0.5553	7	0.0093	0.0156	509341	7	0.0018	8.76e-09	166893
fg	bmi	offspring	trios	unadjusted	rs2075423	T	G	T	G	-0.0161	0.0128	0.376	0.3279	1	0.0098	0.1945	509341	1	0.0017	3.18e-21	199452
fg	bmi	offspring	trios	unadjusted	rs2657879	A	G	A	G	-0.0119	0.0556	0.798	0.8385	12	0.0121	4.14e-06	509341	12	0.0022	7.33e-09	196454
fg	bmi	offspring	trios	unadjusted	rs2979422	T	C	T	C	-0.0243	0.0082	0.869	0.8429	7	0.0133	0.535	509341	7	0.0024	3.85e-26	190054
fg	bmi	offspring	trios	unadjusted	rs35889227	T	G	T	G	-0.013	0.0022	0.617	0.6034	14	0.0096	0.8227	509341	14	0.0019	3.37e-10	166896
fg	bmi	offspring	trios	unadjusted	rs3778321	A	G	A	G	-0.0186	-0.0101	0.176	0.2186	6	0.0119	0.3955	509341	6	0.0021	3.16e-17	196471
fg	bmi	offspring	trios	unadjusted	rs3829109	A	G	A	G	-0.0163	-0.0052	0.276	0.3045	9	0.0104	0.6188	509341	9	0.002	1.09e-15	182422
fg	bmi	offspring	trios	unadjusted	rs3842753	T	G	T	G	0.0134	0.0154	0.28	0.2796	11	0.0103	0.1343	509341	11	0.0022	2.84e-09	162459
fg	bmi	offspring	trios	unadjusted	rs39713	T	C	T	C	-0.0169	0.0036	0.062	0.0781	22	0.0161	0.8222	509341	22	0.0031	1.77e-08	196467
fg	bmi	offspring	trios	unadjusted	rs4760278	A	C	A	C	-0.011	0.0192	0.181	0.2469	12	0.011	0.08081	509341	12	0.002	3.33e-08	198210
fg	bmi	offspring	trios	unadjusted	rs4862423	T	C	T	C	0.0123	-0.0344	0.401	0.3922	4	0.0095	0.0003025	509341	4	0.0019	4.45e-10	166895
fg	bmi	offspring	trios	unadjusted	rs573225	A	G	A	G	0.0693	0.0043	0.673	0.7042	2	0.01	0.6661	509341	2	0.0017	1e-200	199344
fg	bmi	offspring	trios	unadjusted	rs58925536	T	C	T	C	0.0306	-0.016	0.032	0.0292	7	0.0259	0.5364	509341	7	0.0053	5.82e-09	166741
fg	bmi	offspring	trios	unadjusted	rs6113722	A	G	A	G	-0.0424	0.0188	0.066	0.0388	20	0.0247	0.4459	509341	20	0.0044	7.66e-25	195145
fg	bmi	offspring	trios	unadjusted	rs6489811	A	G	A	G	-0.011	0.0409	0.488	0.4715	12	0.0093	9.934e-06	509341	12	0.0018	3.27e-09	171608
fg	bmi	offspring	trios	unadjusted	rs6538804	C	G	C	G	0.0142	-0.0122	0.623	0.5741	12	0.0095	0.2013	509341	12	0.0019	9.41e-14	166896
fg	bmi	offspring	trios	unadjusted	rs6598541	A	G	A	G	0.0114	0.0491	0.352	0.3695	15	0.0097	3.959e-07	509341	15	0.0017	4.12e-12	197621
fg	bmi	offspring	trios	unadjusted	rs6662924	A	C	A	C	0.0143	-0.0265	0.198	0.1862	1	0.0122	0.02936	509341	1	0.0023	3.34e-10	165515
fg	bmi	offspring	trios	unadjusted	rs6808574	T	C	T	C	-0.0127	0.0074	0.394	0.3935	3	0.0095	0.4371	509341	3	0.0017	7.21e-14	191257
fg	bmi	offspring	trios	unadjusted	rs7012637	A	G	A	G	-0.018	0.0686	0.47	0.4778	8	0.0093	2.146e-13	509341	8	0.0017	9.75e-25	197676
fg	bmi	offspring	trios	unadjusted	rs7095788	T	C	T	C	-0.0106	0.0167	0.358	0.3613	10	0.0097	0.08312	509341	10	0.0018	1.98e-09	178446
fg	bmi	offspring	trios	unadjusted	rs7163757	T	C	T	C	-0.0217	0.015	0.433	0.4575	15	0.0093	0.1092	509341	15	0.0016	2.64e-36	200622
fg	bmi	offspring	trios	unadjusted	rs7178572	A	G	A	G	-0.0121	-0.053	0.321	0.3007	15	0.0102	2.102e-07	509341	15	0.0018	7.09e-10	197620
fg	bmi	offspring	trios	unadjusted	rs7256920	A	G	A	G	-0.0104	-0.0551	0.491	0.5316	19	0.0093	3.32e-09	509341	19	0.0018	2.75e-09	194842
fg	bmi	offspring	trios	unadjusted	rs78132593	A	C	A	C	-0.0147	0.0028	0.203	0.2094	1	0.0112	0.8034	509341	1	0.0022	2.6e-10	166896
fg	bmi	offspring	trios	unadjusted	rs7903146	T	C	T	C	0.0259	-0.0775	0.307	0.265	10	0.0102	3.783e-14	509341	10	0.0019	2e-35	199170
fg	bmi	offspring	trios	unadjusted	rs878521	A	G	A	G	0.0549	-0.0236	0.249	0.2353	7	0.0107	0.02752	509341	7	0.002	2.65e-174	200348
fg	bmi	offspring	trios	unadjusted	rs896854	T	C	T	C	0.0099	0.0038	0.458	0.5351	8	0.0093	0.6814	509341	8	0.0016	5.61e-09	196056
fg	bmi	offspring	trios	unadjusted	rs9348441	A	T	A	T	0.0176	-0.0404	0.272	0.2613	6	0.0105	0.0001227	509341	6	0.0018	4.4e-20	200622
fg	bmi	offspring	trios	unadjusted	rs9650069	T	C	T	C	-0.0286	0.015	0.284	0.3014	8	0.0101	0.1365	509341	8	0.0018	8.31e-58	194206
fg	chol	offspring	trios	unadjusted	rs10305457	T	C	T	C	0.0235	-0.0054	0.065	0.0877	6	0.0037	0.1408	490404	6	0.0032	1.21e-14	166896
fg	chol	offspring	trios	unadjusted	rs10487796	A	T	A	T	-0.0261	-0.0039	0.484	0.4697	7	0.0022	0.07047	490404	7	0.0016	4.62e-52	199033
fg	chol	offspring	trios	unadjusted	rs1057394	A	G	A	G	-0.0124	0.0051	0.625	0.6136	2	0.0022	0.02053	490404	2	0.0018	1.91e-12	178455
fg	chol	offspring	trios	unadjusted	rs10811660	A	G	A	G	-0.0223	-0.0061	0.165	0.1701	9	0.0028	0.03093	490404	9	0.0022	7.94e-25	198102
fg	chol	offspring	trios	unadjusted	rs10838524	A	G	A	G	0.0238	0.0032	0.48	0.4421	11	0.0022	0.1366	490404	11	0.0016	1.56e-40	200602
fg	chol	offspring	trios	unadjusted	rs10838693	C	G	C	G	0.0177	0.0073	0.314	0.3385	11	0.0023	0.001494	490404	11	0.0018	3.44e-23	190535
fg	chol	offspring	trios	unadjusted	rs10974438	A	C	A	C	-0.0198	-0.0028	0.62	0.6545	9	0.0023	0.2202	490404	9	0.0017	9.85e-31	199042
fg	chol	offspring	trios	unadjusted	rs11603349	T	C	T	C	0.0236	0.0003	0.832	0.8264	11	0.0029	0.9168	490404	11	0.0022	3.12e-25	200622
fg	chol	offspring	trios	unadjusted	rs11610045	A	G	A	G	0.0144	0.0145	0.454	0.5223	12	0.0021	1.506e-11	490404	12	0.0019	3.26e-13	151638
fg	chol	offspring	trios	unadjusted	rs11619319	A	G	A	G	-0.0173	-0.0053	0.766	0.7963	13	0.0026	0.04303	490404	13	0.002	3.41e-20	197615
fg	chol	offspring	trios	unadjusted	rs11708067	A	G	A	G	0.0281	0.0123	0.823	0.7673	3	0.0025	9.459e-07	490404	3	0.002	1.63e-43	199392
fg	chol	offspring	trios	unadjusted	rs12055786	T	C	T	C	0.012	-0.0047	0.384	0.4101	6	0.0022	0.03286	490404	6	0.0017	1.17e-11	197490
fg	chol	offspring	trios	unadjusted	rs12541643	T	C	T	C	0.0118	0.0097	0.479	0.4821	8	0.0022	6.691e-06	490404	8	0.0019	4.51e-09	165514
fg	chol	offspring	trios	unadjusted	rs12784552	A	G	A	G	0.0329	-0.0036	0.924	0.9227	10	0.0038	0.3405	490404	10	0.003	2.86e-31	200614
fg	chol	offspring	trios	unadjusted	rs12888855	A	C	A	C	-0.0135	-0.0001	0.189	0.2136	14	0.0026	0.9773	490404	14	0.002	6.02e-12	197612
fg	chol	offspring	trios	unadjusted	rs12898997	T	C	T	C	-0.0098	0.0152	0.598	0.6572	15	0.0023	2.531e-11	490404	15	0.0017	4.64e-09	200556
fg	chol	offspring	trios	unadjusted	rs13389076	A	G	A	G	0.0609	0.0204	0.034	0.0255	2	0.0085	0.0165	490404	2	0.0049	1.72e-36	199239
fg	chol	offspring	trios	unadjusted	rs157512	T	C	T	C	0.0134	-0.0069	0.73	0.7571	5	0.0025	0.005875	490404	5	0.0021	5.43e-10	178455
fg	chol	offspring	trios	unadjusted	rs1604038	T	C	T	C	-0.0198	0.0033	0.288	0.3053	3	0.0024	0.1636	490404	3	0.0018	4.47e-28	199358
fg	chol	offspring	trios	unadjusted	rs16851397	A	G	A	G	0.0327	0.0111	0.955	0.9395	3	0.005	0.02481	490404	3	0.0042	1.26e-12	197622
fg	chol	offspring	trios	unadjusted	rs16913693	T	G	T	G	0.0394	-0.0135	0.971	0.9625	9	0.0066	0.04175	490404	9	0.0049	2.82e-16	196792
fg	chol	offspring	trios	unadjusted	rs17168486	T	C	T	C	0.028	-0.0003	0.176	0.1719	7	0.0028	0.9101	490404	7	0.0021	4.17e-36	199170
fg	chol	offspring	trios	unadjusted	rs17265513	T	C	T	C	-0.0158	-0.0143	0.796	0.8023	20	0.0027	1.01e-07	490404	20	0.0021	5.1e-14	199404
fg	chol	offspring	trios	unadjusted	rs17437560	T	C	T	C	-0.0175	-0.0075	0.11	0.0887	3	0.0037	0.04276	490404	3	0.0032	3.33e-08	165740
fg	chol	offspring	trios	unadjusted	rs174583	T	C	T	C	-0.0168	-0.0538	0.375	0.3568	11	0.0022	2.53e-127	490404	11	0.0017	3.37e-22	200598
fg	chol	offspring	trios	unadjusted	rs1820176	T	C	T	C	0.0247	-0.0008	0.704	0.7127	5	0.0024	0.7254	490404	5	0.002	1.91e-34	166896
fg	chol	offspring	trios	unadjusted	rs189548	A	G	A	G	-0.0123	-0.0018	0.723	0.7286	2	0.0024	0.4485	490404	2	0.002	2.81e-09	166896
fg	chol	offspring	trios	unadjusted	rs194518	A	G	A	G	0.0102	0.0023	0.52	0.5544	7	0.0022	0.2939	490404	7	0.0018	8.76e-09	166893
fg	chol	offspring	trios	unadjusted	rs2075423	T	G	T	G	-0.0161	-0.0045	0.376	0.3286	1	0.0023	0.05091	490404	1	0.0017	3.18e-21	199452
fg	chol	offspring	trios	unadjusted	rs2657879	A	G	A	G	-0.0119	-0.0015	0.798	0.838	12	0.0028	0.5965	490404	12	0.0022	7.33e-09	196454
fg	chol	offspring	trios	unadjusted	rs2839671	A	G	A	G	-0.016	-0.0024	0.164	0.1754	10	0.0028	0.387	490404	10	0.0022	8.38e-14	197620
fg	chol	offspring	trios	unadjusted	rs2979422	T	C	T	C	-0.0243	0.0002	0.869	0.8432	7	0.0031	0.9374	490404	7	0.0024	3.85e-26	190054
fg	chol	offspring	trios	unadjusted	rs35889227	T	G	T	G	-0.013	-0.0064	0.617	0.6039	14	0.0022	0.004143	490404	14	0.0019	3.37e-10	166896
fg	chol	offspring	trios	unadjusted	rs3778321	A	G	A	G	-0.0186	-0.0007	0.176	0.2163	6	0.0028	0.7866	490404	6	0.0021	3.16e-17	196471
fg	chol	offspring	trios	unadjusted	rs3829109	A	G	A	G	-0.0163	-0.0039	0.276	0.3029	9	0.0024	0.1053	490404	9	0.002	1.09e-15	182422
fg	chol	offspring	trios	unadjusted	rs3842753	T	G	T	G	0.0134	0.0005	0.28	0.2803	11	0.0024	0.8199	490404	11	0.0022	2.84e-09	162459
fg	chol	offspring	trios	unadjusted	rs39713	T	C	T	C	-0.0169	0.0024	0.062	0.0791	22	0.0037	0.5194	490404	22	0.0031	1.77e-08	196467
fg	chol	offspring	trios	unadjusted	rs4760278	A	C	A	C	-0.011	-0.015	0.181	0.2462	12	0.0025	4.359e-09	490404	12	0.002	3.33e-08	198210
fg	chol	offspring	trios	unadjusted	rs4862423	T	C	T	C	0.0123	-0.0003	0.401	0.3925	4	0.0022	0.8828	490404	4	0.0019	4.45e-10	166895
fg	chol	offspring	trios	unadjusted	rs507666	A	G	A	G	0.0164	0.0781	0.189	0.2072	9	0.0027	3.62e-178	490404	9	0.0021	6.99e-17	199223
fg	chol	offspring	trios	unadjusted	rs573225	A	G	A	G	0.0693	0.003	0.673	0.704	2	0.0023	0.1866	490404	2	0.0017	1e-200	199344
fg	chol	offspring	trios	unadjusted	rs58925536	T	C	T	C	0.0306	0.0093	0.032	0.0294	7	0.006	0.1205	490404	7	0.0053	5.82e-09	166741
fg	chol	offspring	trios	unadjusted	rs6113722	A	G	A	G	-0.0424	-0.0074	0.066	0.0385	20	0.0057	0.196	490404	20	0.0044	7.66e-25	195145
fg	chol	offspring	trios	unadjusted	rs6489811	A	G	A	G	-0.011	0.0035	0.488	0.4712	12	0.0021	0.1036	490404	12	0.0018	3.27e-09	171608
fg	chol	offspring	trios	unadjusted	rs6538804	C	G	C	G	0.0142	0.0037	0.623	0.5759	12	0.0022	0.09523	490404	12	0.0019	9.41e-14	166896
fg	chol	offspring	trios	unadjusted	rs6598541	A	G	A	G	0.0114	-0.0035	0.352	0.3687	15	0.0022	0.1159	490404	15	0.0017	4.12e-12	197621
fg	chol	offspring	trios	unadjusted	rs6662924	A	C	A	C	0.0143	0.0066	0.198	0.1853	1	0.0028	0.01989	490404	1	0.0023	3.34e-10	165515
fg	chol	offspring	trios	unadjusted	rs6808574	T	C	T	C	-0.0127	-0.0002	0.394	0.3935	3	0.0022	0.9176	490404	3	0.0017	7.21e-14	191257
fg	chol	offspring	trios	unadjusted	rs7012637	A	G	A	G	-0.018	0.0402	0.47	0.4778	8	0.0022	3.58e-77	490404	8	0.0017	9.75e-25	197676
fg	chol	offspring	trios	unadjusted	rs7095788	T	C	T	C	-0.0106	-0.0027	0.358	0.3614	10	0.0022	0.2253	490404	10	0.0018	1.98e-09	178446
fg	chol	offspring	trios	unadjusted	rs7163757	T	C	T	C	-0.0217	0.0076	0.433	0.4564	15	0.0022	0.0004788	490404	15	0.0016	2.64e-36	200622
fg	chol	offspring	trios	unadjusted	rs7256920	A	G	A	G	-0.0104	-0.0007	0.491	0.5296	19	0.0022	0.7343	490404	19	0.0018	2.75e-09	194842
fg	chol	offspring	trios	unadjusted	rs7708285	A	G	A	G	-0.0133	-0.0028	0.686	0.7121	5	0.0023	0.2299	490404	5	0.0019	1.25e-09	199062
fg	chol	offspring	trios	unadjusted	rs78132593	A	C	A	C	-0.0147	-0.001	0.203	0.2089	1	0.0026	0.7058	490404	1	0.0022	2.6e-10	166896
fg	chol	offspring	trios	unadjusted	rs7903146	T	C	T	C	0.0259	-0.0008	0.307	0.2666	10	0.0024	0.725	490404	10	0.0019	2e-35	199170
fg	chol	offspring	trios	unadjusted	rs878521	A	G	A	G	0.0549	0.0062	0.249	0.2365	7	0.0025	0.01308	490404	7	0.002	2.65e-174	200348
fg	chol	offspring	trios	unadjusted	rs896854	T	C	T	C	0.0099	-0.0065	0.458	0.5334	8	0.0021	0.002295	490404	8	0.0016	5.61e-09	196056
fg	chol	offspring	trios	unadjusted	rs9348441	A	T	A	T	0.0176	0	0.272	0.2613	6	0.0024	0.9865	490404	6	0.0018	4.4e-20	200622
fg	chol	offspring	trios	unadjusted	rs9650069	T	C	T	C	-0.0286	-0.0082	0.284	0.302	8	0.0023	0.0004953	490404	8	0.0018	8.31e-58	194206
fg	dbp	offspring	trios	unadjusted	rs10305457	T	C	T	C	0.0235	-0.0143	0.065	0.0882	6	0.0379	0.7051	511253	6	0.0032	1.21e-14	166896
fg	dbp	offspring	trios	unadjusted	rs10487796	A	T	A	T	-0.0261	0.0093	0.484	0.4697	7	0.0221	0.6745	511253	7	0.0016	4.62e-52	199033
fg	dbp	offspring	trios	unadjusted	rs1057394	A	G	A	G	-0.0124	0.0111	0.625	0.6134	2	0.0225	0.6211	511253	2	0.0018	1.91e-12	178455
fg	dbp	offspring	trios	unadjusted	rs10811660	A	G	A	G	-0.0223	0.0048	0.165	0.1704	9	0.029	0.87	511253	9	0.0022	7.94e-25	198102
fg	dbp	offspring	trios	unadjusted	rs10838524	A	G	A	G	0.0238	-0.0045	0.48	0.4419	11	0.0221	0.839	511253	11	0.0016	1.56e-40	200602
fg	dbp	offspring	trios	unadjusted	rs10838693	C	G	C	G	0.0177	-0.1615	0.314	0.3378	11	0.0234	5.093e-12	511253	11	0.0018	3.44e-23	190535
fg	dbp	offspring	trios	unadjusted	rs10974438	A	C	A	C	-0.0198	0.0638	0.62	0.655	9	0.0231	0.005624	511253	9	0.0017	9.85e-31	199042
fg	dbp	offspring	trios	unadjusted	rs11603349	T	C	T	C	0.0236	-0.035	0.832	0.8269	11	0.03	0.2431	511253	11	0.0022	3.12e-25	200622
fg	dbp	offspring	trios	unadjusted	rs11610045	A	G	A	G	0.0144	0.022	0.454	0.5209	12	0.0219	0.316	511253	12	0.0019	3.26e-13	151638
fg	dbp	offspring	trios	unadjusted	rs11619319	A	G	A	G	-0.0173	-0.0105	0.766	0.7954	13	0.0266	0.6935	511253	13	0.002	3.41e-20	197615
fg	dbp	offspring	trios	unadjusted	rs11708067	A	G	A	G	0.0281	-0.086	0.823	0.7664	3	0.0256	0.000778	511253	3	0.002	1.63e-43	199392
fg	dbp	offspring	trios	unadjusted	rs12541643	T	C	T	C	0.0118	-0.012	0.479	0.4813	8	0.0222	0.5885	511253	8	0.0019	4.51e-09	165514
fg	dbp	offspring	trios	unadjusted	rs1260326	T	C	T	C	-0.0282	0.0185	0.413	0.3431	2	0.0225	0.4107	511253	2	0.0017	4.48e-65	200351
fg	dbp	offspring	trios	unadjusted	rs12784552	A	G	A	G	0.0329	0.0259	0.924	0.922	10	0.0387	0.5032	511253	10	0.003	2.86e-31	200614
fg	dbp	offspring	trios	unadjusted	rs12888855	A	C	A	C	-0.0135	-0.1251	0.189	0.2141	14	0.0261	1.677e-06	511253	14	0.002	6.02e-12	197612
fg	dbp	offspring	trios	unadjusted	rs12898997	T	C	T	C	-0.0098	-0.3486	0.598	0.6581	15	0.0234	2.253e-50	511253	15	0.0017	4.64e-09	200556
fg	dbp	offspring	trios	unadjusted	rs13389076	A	G	A	G	0.0609	-0.0574	0.034	0.0252	2	0.0871	0.5104	511253	2	0.0049	1.72e-36	199239
fg	dbp	offspring	trios	unadjusted	rs157512	T	C	T	C	0.0134	0.0808	0.73	0.7568	5	0.0257	0.001675	511253	5	0.0021	5.43e-10	178455
fg	dbp	offspring	trios	unadjusted	rs1604038	T	C	T	C	-0.0198	0.081	0.288	0.3039	3	0.0242	0.0008372	511253	3	0.0018	4.47e-28	199358
fg	dbp	offspring	trios	unadjusted	rs16851397	A	G	A	G	0.0327	-0.3272	0.955	0.94	3	0.0508	1.167e-10	511253	3	0.0042	1.26e-12	197622
fg	dbp	offspring	trios	unadjusted	rs16913693	T	G	T	G	0.0394	-0.0497	0.971	0.963	9	0.0682	0.4663	511253	9	0.0049	2.82e-16	196792
fg	dbp	offspring	trios	unadjusted	rs17168486	T	C	T	C	0.028	0.0181	0.176	0.1713	7	0.0291	0.5336	511253	7	0.0021	4.17e-36	199170
fg	dbp	offspring	trios	unadjusted	rs17265513	T	C	T	C	-0.0158	0.2112	0.796	0.8022	20	0.0275	1.471e-14	511253	20	0.0021	5.1e-14	199404
fg	dbp	offspring	trios	unadjusted	rs17437560	T	C	T	C	-0.0175	0.05	0.11	0.0895	3	0.0377	0.1848	511253	3	0.0032	3.33e-08	165740
fg	dbp	offspring	trios	unadjusted	rs174583	T	C	T	C	-0.0168	0.0851	0.375	0.3566	11	0.0229	0.0002058	511253	11	0.0017	3.37e-22	200598
fg	dbp	offspring	trios	unadjusted	rs1820176	T	C	T	C	0.0247	-0.0754	0.704	0.7123	5	0.0243	0.001959	511253	5	0.002	1.91e-34	166896
fg	dbp	offspring	trios	unadjusted	rs189548	A	G	A	G	-0.0123	0.0114	0.723	0.7274	2	0.0245	0.6402	511253	2	0.002	2.81e-09	166896
fg	dbp	offspring	trios	unadjusted	rs194518	A	G	A	G	0.0102	-0.1598	0.52	0.5551	7	0.022	4.105e-13	511253	7	0.0018	8.76e-09	166893
fg	dbp	offspring	trios	unadjusted	rs2075423	T	G	T	G	-0.0161	-0.0444	0.376	0.328	1	0.0233	0.05705	511253	1	0.0017	3.18e-21	199452
fg	dbp	offspring	trios	unadjusted	rs2657879	A	G	A	G	-0.0119	-0.0001	0.798	0.8363	12	0.0286	0.9982	511253	12	0.0022	7.33e-09	196454
fg	dbp	offspring	trios	unadjusted	rs2839671	A	G	A	G	-0.016	0.0243	0.164	0.1755	10	0.0288	0.3986	511253	10	0.0022	8.38e-14	197620
fg	dbp	offspring	trios	unadjusted	rs2979422	T	C	T	C	-0.0243	0.0686	0.869	0.8441	7	0.0315	0.02953	511253	7	0.0024	3.85e-26	190054
fg	dbp	offspring	trios	unadjusted	rs35889227	T	G	T	G	-0.013	-0.0066	0.617	0.6051	14	0.0228	0.7709	511253	14	0.0019	3.37e-10	166896
fg	dbp	offspring	trios	unadjusted	rs3778321	A	G	A	G	-0.0186	-0.0041	0.176	0.2154	6	0.0283	0.8859	511253	6	0.0021	3.16e-17	196471
fg	dbp	offspring	trios	unadjusted	rs3829109	A	G	A	G	-0.0163	0.0548	0.276	0.3028	9	0.0247	0.02641	511253	9	0.002	1.09e-15	182422
fg	dbp	offspring	trios	unadjusted	rs3842753	T	G	T	G	0.0134	-0.0682	0.28	0.2813	11	0.0243	0.005089	511253	11	0.0022	2.84e-09	162459
fg	dbp	offspring	trios	unadjusted	rs39713	T	C	T	C	-0.0169	-0.0787	0.062	0.0798	22	0.0381	0.03905	511253	22	0.0031	1.77e-08	196467
fg	dbp	offspring	trios	unadjusted	rs4760278	A	C	A	C	-0.011	-0.0337	0.181	0.2456	12	0.0261	0.1961	511253	12	0.002	3.33e-08	198210
fg	dbp	offspring	trios	unadjusted	rs4862423	T	C	T	C	0.0123	-0.0276	0.401	0.3931	4	0.0226	0.2205	511253	4	0.0019	4.45e-10	166895
fg	dbp	offspring	trios	unadjusted	rs507666	A	G	A	G	0.0164	-0.2762	0.189	0.207	9	0.0281	8.167e-23	511253	9	0.0021	6.99e-17	199223
fg	dbp	offspring	trios	unadjusted	rs573225	A	G	A	G	0.0693	-0.0513	0.673	0.7023	2	0.0236	0.02972	511253	2	0.0017	1e-200	199344
fg	dbp	offspring	trios	unadjusted	rs58925536	T	C	T	C	0.0306	-0.023	0.032	0.0295	7	0.0614	0.7076	511253	7	0.0053	5.82e-09	166741
fg	dbp	offspring	trios	unadjusted	rs6113722	A	G	A	G	-0.0424	0.0548	0.066	0.0389	20	0.0586	0.3497	511253	20	0.0044	7.66e-25	195145
fg	dbp	offspring	trios	unadjusted	rs6489811	A	G	A	G	-0.011	0.0817	0.488	0.4711	12	0.022	0.0001987	511253	12	0.0018	3.27e-09	171608
fg	dbp	offspring	trios	unadjusted	rs6538804	C	G	C	G	0.0142	-0.0569	0.623	0.5775	12	0.0226	0.01193	511253	12	0.0019	9.41e-14	166896
fg	dbp	offspring	trios	unadjusted	rs6598541	A	G	A	G	0.0114	0.0378	0.352	0.3683	15	0.023	0.09942	511253	15	0.0017	4.12e-12	197621
fg	dbp	offspring	trios	unadjusted	rs6662924	A	C	A	C	0.0143	0.005	0.198	0.1852	1	0.0289	0.8618	511253	1	0.0023	3.34e-10	165515
fg	dbp	offspring	trios	unadjusted	rs6808574	T	C	T	C	-0.0127	0.0329	0.394	0.3939	3	0.0226	0.145	511253	3	0.0017	7.21e-14	191257
fg	dbp	offspring	trios	unadjusted	rs7012637	A	G	A	G	-0.018	0.103	0.47	0.477	8	0.0222	3.35e-06	511253	8	0.0017	9.75e-25	197676
fg	dbp	offspring	trios	unadjusted	rs7095788	T	C	T	C	-0.0106	0.0359	0.358	0.3608	10	0.0229	0.1174	511253	10	0.0018	1.98e-09	178446
fg	dbp	offspring	trios	unadjusted	rs7163757	T	C	T	C	-0.0217	-0.0088	0.433	0.4553	15	0.0222	0.6902	511253	15	0.0016	2.64e-36	200622
fg	dbp	offspring	trios	unadjusted	rs7178572	A	G	A	G	-0.0121	-0.1156	0.321	0.2988	15	0.0242	1.8e-06	511253	15	0.0018	7.09e-10	197620
fg	dbp	offspring	trios	unadjusted	rs7256920	A	G	A	G	-0.0104	-0.0246	0.491	0.5281	19	0.0221	0.2651	511253	19	0.0018	2.75e-09	194842
fg	dbp	offspring	trios	unadjusted	rs7708285	A	G	A	G	-0.0133	0.0208	0.686	0.7121	5	0.0238	0.3831	511253	5	0.0019	1.25e-09	199062
fg	dbp	offspring	trios	unadjusted	rs78132593	A	C	A	C	-0.0147	0.0174	0.203	0.2104	1	0.0266	0.5131	511253	1	0.0022	2.6e-10	166896
fg	dbp	offspring	trios	unadjusted	rs7903146	T	C	T	C	0.0259	-0.052	0.307	0.2673	10	0.0243	0.03197	511253	10	0.0019	2e-35	199170
fg	dbp	offspring	trios	unadjusted	rs878521	A	G	A	G	0.0549	-0.0302	0.249	0.2367	7	0.0254	0.2354	511253	7	0.002	2.65e-174	200348
fg	dbp	offspring	trios	unadjusted	rs896854	T	C	T	C	0.0099	0.1089	0.458	0.5306	8	0.022	7.065e-07	511253	8	0.0016	5.61e-09	196056
fg	dbp	offspring	trios	unadjusted	rs9348441	A	T	A	T	0.0176	0.0945	0.272	0.2614	6	0.0249	0.0001529	511253	6	0.0018	4.4e-20	200622
fg	dbp	offspring	trios	unadjusted	rs9650069	T	C	T	C	-0.0286	0.0213	0.284	0.3021	8	0.024	0.3732	511253	8	0.0018	8.31e-58	194206
fg	glu	offspring	trios	unadjusted	rs10305457	T	C	T	C	0.0235	0.009	0.065	0.0891	6	0.003	0.002876	450996	6	0.0032	1.21e-14	166896
fg	glu	offspring	trios	unadjusted	rs10487796	A	T	A	T	-0.0261	-0.0286	0.484	0.4674	7	0.0018	2.266e-59	450996	7	0.0016	4.62e-52	199033
fg	glu	offspring	trios	unadjusted	rs1057394	A	G	A	G	-0.0124	-0.0026	0.625	0.6109	2	0.0018	0.1498	450996	2	0.0018	1.91e-12	178455
fg	glu	offspring	trios	unadjusted	rs10811660	A	G	A	G	-0.0223	-0.0275	0.165	0.1719	9	0.0023	1.066e-32	450996	9	0.0022	7.94e-25	198102
fg	glu	offspring	trios	unadjusted	rs10838524	A	G	A	G	0.0238	-0.0015	0.48	0.4441	11	0.0018	0.4006	450996	11	0.0016	1.56e-40	200602
fg	glu	offspring	trios	unadjusted	rs10838693	C	G	C	G	0.0177	0.0141	0.314	0.336	11	0.0019	4.801e-14	450996	11	0.0018	3.44e-23	190535
fg	glu	offspring	trios	unadjusted	rs10974438	A	C	A	C	-0.0198	-0.0141	0.62	0.6527	9	0.0018	1.694e-14	450996	9	0.0017	9.85e-31	199042
fg	glu	offspring	trios	unadjusted	rs11603349	T	C	T	C	0.0236	0.0199	0.832	0.8307	11	0.0024	9.574e-17	450996	11	0.0022	3.12e-25	200622
fg	glu	offspring	trios	unadjusted	rs11610045	A	G	A	G	0.0144	0.0101	0.454	0.5155	12	0.0017	7.909e-09	450996	12	0.0019	3.26e-13	151638
fg	glu	offspring	trios	unadjusted	rs11619319	A	G	A	G	-0.0173	-0.0202	0.766	0.7935	13	0.0021	1.386e-21	450996	13	0.002	3.41e-20	197615
fg	glu	offspring	trios	unadjusted	rs11708067	A	G	A	G	0.0281	0.036	0.823	0.7644	3	0.002	4.994e-70	450996	3	0.002	1.63e-43	199392
fg	glu	offspring	trios	unadjusted	rs12055786	T	C	T	C	0.012	0.012	0.384	0.4059	6	0.0018	1.624e-11	450996	6	0.0017	1.17e-11	197490
fg	glu	offspring	trios	unadjusted	rs12541643	T	C	T	C	0.0118	-0.001	0.479	0.4787	8	0.0018	0.5804	450996	8	0.0019	4.51e-09	165514
fg	glu	offspring	trios	unadjusted	rs1260326	T	C	T	C	-0.0282	-0.024	0.413	0.3565	2	0.0018	1.072e-40	450996	2	0.0017	4.48e-65	200351
fg	glu	offspring	trios	unadjusted	rs12784552	A	G	A	G	0.0329	0.0338	0.924	0.9176	10	0.0031	3.43e-28	450996	10	0.003	2.86e-31	200614
fg	glu	offspring	trios	unadjusted	rs12888855	A	C	A	C	-0.0135	-0.0087	0.189	0.2162	14	0.0021	2.834e-05	450996	14	0.002	6.02e-12	197612
fg	glu	offspring	trios	unadjusted	rs12898997	T	C	T	C	-0.0098	-0.0002	0.598	0.6592	15	0.0019	0.9322	450996	15	0.0017	4.64e-09	200556
fg	glu	offspring	trios	unadjusted	rs13389076	A	G	A	G	0.0609	0.053	0.034	0.0236	2	0.0071	7.477e-14	450996	2	0.0049	1.72e-36	199239
fg	glu	offspring	trios	unadjusted	rs157512	T	C	T	C	0.0134	0.0142	0.73	0.7562	5	0.002	4.174e-12	450996	5	0.0021	5.43e-10	178455
fg	glu	offspring	trios	unadjusted	rs1604038	T	C	T	C	-0.0198	-0.0409	0.288	0.3017	3	0.0019	2.66e-99	450996	3	0.0018	4.47e-28	199358
fg	glu	offspring	trios	unadjusted	rs16851397	A	G	A	G	0.0327	0.0293	0.955	0.9422	3	0.0041	6.282e-13	450996	3	0.0042	1.26e-12	197622
fg	glu	offspring	trios	unadjusted	rs16913693	T	G	T	G	0.0394	0.0306	0.971	0.965	9	0.0055	2.573e-08	450996	9	0.0049	2.82e-16	196792
fg	glu	offspring	trios	unadjusted	rs17168486	T	C	T	C	0.028	0.0248	0.176	0.1719	7	0.0023	1.209e-26	450996	7	0.0021	4.17e-36	199170
fg	glu	offspring	trios	unadjusted	rs17265513	T	C	T	C	-0.0158	-0.0097	0.796	0.8038	20	0.0022	8.751e-06	450996	20	0.0021	5.1e-14	199404
fg	glu	offspring	trios	unadjusted	rs17437560	T	C	T	C	-0.0175	-0.0135	0.11	0.0902	3	0.003	6.927e-06	450996	3	0.0032	3.33e-08	165740
fg	glu	offspring	trios	unadjusted	rs174583	T	C	T	C	-0.0168	-0.0125	0.375	0.353	11	0.0018	9.343e-12	450996	11	0.0017	3.37e-22	200598
fg	glu	offspring	trios	unadjusted	rs1820176	T	C	T	C	0.0247	0.0188	0.704	0.7122	5	0.0019	3.479e-22	450996	5	0.002	1.91e-34	166896
fg	glu	offspring	trios	unadjusted	rs189548	A	G	A	G	-0.0123	-0.0029	0.723	0.7247	2	0.0019	0.1334	450996	2	0.002	2.81e-09	166896
fg	glu	offspring	trios	unadjusted	rs194518	A	G	A	G	0.0102	0.011	0.52	0.5521	7	0.0018	3.495e-10	450996	7	0.0018	8.76e-09	166893
fg	glu	offspring	trios	unadjusted	rs2075423	T	G	T	G	-0.0161	-0.0228	0.376	0.3307	1	0.0019	1.871e-34	450996	1	0.0017	3.18e-21	199452
fg	glu	offspring	trios	unadjusted	rs2657879	A	G	A	G	-0.0119	-0.004	0.798	0.8323	12	0.0023	0.07476	450996	12	0.0022	7.33e-09	196454
fg	glu	offspring	trios	unadjusted	rs2839671	A	G	A	G	-0.016	-0.0127	0.164	0.1773	10	0.0023	3.264e-08	450996	10	0.0022	8.38e-14	197620
fg	glu	offspring	trios	unadjusted	rs2979422	T	C	T	C	-0.0243	-0.0269	0.869	0.8461	7	0.0025	1.227e-26	450996	7	0.0024	3.85e-26	190054
fg	glu	offspring	trios	unadjusted	rs35889227	T	G	T	G	-0.013	-0.0183	0.617	0.6094	14	0.0018	6.252e-24	450996	14	0.0019	3.37e-10	166896
fg	glu	offspring	trios	unadjusted	rs3778321	A	G	A	G	-0.0186	-0.0222	0.176	0.2065	6	0.0023	9.173e-23	450996	6	0.0021	3.16e-17	196471
fg	glu	offspring	trios	unadjusted	rs3829109	A	G	A	G	-0.0163	-0.0164	0.276	0.2966	9	0.002	9.941e-17	450996	9	0.002	1.09e-15	182422
fg	glu	offspring	trios	unadjusted	rs3842753	T	G	T	G	0.0134	0.0171	0.28	0.2832	11	0.0019	1.303e-18	450996	11	0.0022	2.84e-09	162459
fg	glu	offspring	trios	unadjusted	rs39713	T	C	T	C	-0.0169	-0.0139	0.062	0.0841	22	0.003	4.257e-06	450996	22	0.0031	1.77e-08	196467
fg	glu	offspring	trios	unadjusted	rs4760278	A	C	A	C	-0.011	-0.0119	0.181	0.2425	12	0.0021	1.153e-08	450996	12	0.002	3.33e-08	198210
fg	glu	offspring	trios	unadjusted	rs4862423	T	C	T	C	0.0123	0.012	0.401	0.3955	4	0.0018	2.529e-11	450996	4	0.0019	4.45e-10	166895
fg	glu	offspring	trios	unadjusted	rs507666	A	G	A	G	0.0164	0.0192	0.189	0.2028	9	0.0022	1.278e-17	450996	9	0.0021	6.99e-17	199223
fg	glu	offspring	trios	unadjusted	rs58925536	T	C	T	C	0.0306	0.0218	0.032	0.0303	7	0.0049	7.694e-06	450996	7	0.0053	5.82e-09	166741
fg	glu	offspring	trios	unadjusted	rs6113722	A	G	A	G	-0.0424	-0.0288	0.066	0.0382	20	0.0047	6.934e-10	450996	20	0.0044	7.66e-25	195145
fg	glu	offspring	trios	unadjusted	rs6489811	A	G	A	G	-0.011	-0.0076	0.488	0.4703	12	0.0017	1.297e-05	450996	12	0.0018	3.27e-09	171608
fg	glu	offspring	trios	unadjusted	rs6538804	C	G	C	G	0.0142	0.0125	0.623	0.5851	12	0.0018	4.345e-12	450996	12	0.0019	9.41e-14	166896
fg	glu	offspring	trios	unadjusted	rs6598541	A	G	A	G	0.0114	0.0029	0.352	0.3649	15	0.0018	0.1188	450996	15	0.0017	4.12e-12	197621
fg	glu	offspring	trios	unadjusted	rs6662924	A	C	A	C	0.0143	0.0128	0.198	0.182	1	0.0023	2.912e-08	450996	1	0.0023	3.34e-10	165515
fg	glu	offspring	trios	unadjusted	rs6808574	T	C	T	C	-0.0127	-0.0137	0.394	0.3943	3	0.0018	2.854e-14	450996	3	0.0017	7.21e-14	191257
fg	glu	offspring	trios	unadjusted	rs7012637	A	G	A	G	-0.018	-0.0097	0.47	0.4768	8	0.0018	3.433e-08	450996	8	0.0017	9.75e-25	197676
fg	glu	offspring	trios	unadjusted	rs7095788	T	C	T	C	-0.0106	-0.0073	0.358	0.3616	10	0.0018	5.912e-05	450996	10	0.0018	1.98e-09	178446
fg	glu	offspring	trios	unadjusted	rs7178572	A	G	A	G	-0.0121	-0.0162	0.321	0.2941	15	0.0019	5.612e-17	450996	15	0.0018	7.09e-10	197620
fg	glu	offspring	trios	unadjusted	rs7256920	A	G	A	G	-0.0104	-0.0124	0.491	0.5197	19	0.0018	2.104e-12	450996	19	0.0018	2.75e-09	194842
fg	glu	offspring	trios	unadjusted	rs7708285	A	G	A	G	-0.0133	-0.0166	0.686	0.7067	5	0.0019	2.007e-18	450996	5	0.0019	1.25e-09	199062
fg	glu	offspring	trios	unadjusted	rs78132593	A	C	A	C	-0.0147	-0.0062	0.203	0.2101	1	0.0021	0.003345	450996	1	0.0022	2.6e-10	166896
fg	glu	offspring	trios	unadjusted	rs878521	A	G	A	G	0.0549	0.0595	0.249	0.2402	7	0.002	3.78e-190	450996	7	0.002	2.65e-174	200348
fg	glu	offspring	trios	unadjusted	rs896854	T	C	T	C	0.0099	0.0136	0.458	0.5214	8	0.0017	8.771e-15	450996	8	0.0016	5.61e-09	196056
fg	hba1c	offspring	trios	unadjusted	rs10305457	T	C	T	C	0.0235	0.0848	0.065	0.0871	6	0.0179	2.217e-06	451811	6	0.0032	1.21e-14	166896
fg	hba1c	offspring	trios	unadjusted	rs10487796	A	T	A	T	-0.0261	-0.1271	0.484	0.4655	7	0.0105	5.345e-34	451811	7	0.0016	4.62e-52	199033
fg	hba1c	offspring	trios	unadjusted	rs1057394	A	G	A	G	-0.0124	0.0101	0.625	0.6161	2	0.0107	0.3444	451811	2	0.0018	1.91e-12	178455
fg	hba1c	offspring	trios	unadjusted	rs10811660	A	G	A	G	-0.0223	-0.2528	0.165	0.1711	9	0.0137	1.671e-75	451811	9	0.0022	7.94e-25	198102
fg	hba1c	offspring	trios	unadjusted	rs10838524	A	G	A	G	0.0238	0.0158	0.48	0.4413	11	0.0105	0.1324	451811	11	0.0016	1.56e-40	200602
fg	hba1c	offspring	trios	unadjusted	rs10838693	C	G	C	G	0.0177	0.0699	0.314	0.3388	11	0.0111	2.942e-10	451811	11	0.0018	3.44e-23	190535
fg	hba1c	offspring	trios	unadjusted	rs10974438	A	C	A	C	-0.0198	-0.0915	0.62	0.6565	9	0.0109	5.361e-17	451811	9	0.0017	9.85e-31	199042
fg	hba1c	offspring	trios	unadjusted	rs11603349	T	C	T	C	0.0236	0.1879	0.832	0.8272	11	0.0142	9.7e-40	451811	11	0.0022	3.12e-25	200622
fg	hba1c	offspring	trios	unadjusted	rs11610045	A	G	A	G	0.0144	0.0422	0.454	0.5236	12	0.0104	5.035e-05	451811	12	0.0019	3.26e-13	151638
fg	hba1c	offspring	trios	unadjusted	rs11619319	A	G	A	G	-0.0173	-0.1299	0.766	0.7946	13	0.0126	4.774e-25	451811	13	0.002	3.41e-20	197615
fg	hba1c	offspring	trios	unadjusted	rs11708067	A	G	A	G	0.0281	0.2523	0.823	0.768	3	0.0121	2.46e-96	451811	3	0.002	1.63e-43	199392
fg	hba1c	offspring	trios	unadjusted	rs12055786	T	C	T	C	0.012	0.0604	0.384	0.4095	6	0.0106	1.279e-08	451811	6	0.0017	1.17e-11	197490
fg	hba1c	offspring	trios	unadjusted	rs12541643	T	C	T	C	0.0118	-0.0005	0.479	0.4871	8	0.0105	0.9644	451811	8	0.0019	4.51e-09	165514
fg	hba1c	offspring	trios	unadjusted	rs1260326	T	C	T	C	-0.0282	-0.1147	0.413	0.3389	2	0.0107	5.966e-27	451811	2	0.0017	4.48e-65	200351
fg	hba1c	offspring	trios	unadjusted	rs12784552	A	G	A	G	0.0329	0.0727	0.924	0.9253	10	0.0183	6.868e-05	451811	10	0.003	2.86e-31	200614
fg	hba1c	offspring	trios	unadjusted	rs12888855	A	C	A	C	-0.0135	-0.0934	0.189	0.2145	14	0.0124	4.413e-14	451811	14	0.002	6.02e-12	197612
fg	hba1c	offspring	trios	unadjusted	rs12898997	T	C	T	C	-0.0098	0.0037	0.598	0.6577	15	0.0111	0.739	451811	15	0.0017	4.64e-09	200556
fg	hba1c	offspring	trios	unadjusted	rs13389076	A	G	A	G	0.0609	0.2815	0.034	0.025	2	0.0423	2.686e-11	451811	2	0.0049	1.72e-36	199239
fg	hba1c	offspring	trios	unadjusted	rs157512	T	C	T	C	0.0134	0.0629	0.73	0.7579	5	0.0122	2.451e-07	451811	5	0.0021	5.43e-10	178455
fg	hba1c	offspring	trios	unadjusted	rs1604038	T	C	T	C	-0.0198	-0.21	0.288	0.3049	3	0.0115	2.177e-74	451811	3	0.0018	4.47e-28	199358
fg	hba1c	offspring	trios	unadjusted	rs16851397	A	G	A	G	0.0327	0.2001	0.955	0.9385	3	0.0242	1.455e-16	451811	3	0.0042	1.26e-12	197622
fg	hba1c	offspring	trios	unadjusted	rs16913693	T	G	T	G	0.0394	0.1405	0.971	0.9622	9	0.0327	1.779e-05	451811	9	0.0049	2.82e-16	196792
fg	hba1c	offspring	trios	unadjusted	rs17168486	T	C	T	C	0.028	0.1291	0.176	0.1716	7	0.0138	8.125e-21	451811	7	0.0021	4.17e-36	199170
fg	hba1c	offspring	trios	unadjusted	rs17265513	T	C	T	C	-0.0158	-0.0851	0.796	0.8014	20	0.013	6.353e-11	451811	20	0.0021	5.1e-14	199404
fg	hba1c	offspring	trios	unadjusted	rs17437560	T	C	T	C	-0.0175	-0.1243	0.11	0.0872	3	0.0179	3.518e-12	451811	3	0.0032	3.33e-08	165740
fg	hba1c	offspring	trios	unadjusted	rs174583	T	C	T	C	-0.0168	-0.0949	0.375	0.3602	11	0.0109	2.577e-18	451811	11	0.0017	3.37e-22	200598
fg	hba1c	offspring	trios	unadjusted	rs1820176	T	C	T	C	0.0247	0.0579	0.704	0.7135	5	0.0115	5.293e-07	451811	5	0.002	1.91e-34	166896
fg	hba1c	offspring	trios	unadjusted	rs189548	A	G	A	G	-0.0123	-0.048	0.723	0.7288	2	0.0116	3.412e-05	451811	2	0.002	2.81e-09	166896
fg	hba1c	offspring	trios	unadjusted	rs194518	A	G	A	G	0.0102	0.0781	0.52	0.553	7	0.0104	7.736e-14	451811	7	0.0018	8.76e-09	166893
fg	hba1c	offspring	trios	unadjusted	rs2075423	T	G	T	G	-0.0161	-0.1536	0.376	0.3285	1	0.0111	8.111e-44	451811	1	0.0017	3.18e-21	199452
fg	hba1c	offspring	trios	unadjusted	rs2657879	A	G	A	G	-0.0119	0.0127	0.798	0.8358	12	0.0135	0.3482	451811	12	0.0022	7.33e-09	196454
fg	hba1c	offspring	trios	unadjusted	rs2839671	A	G	A	G	-0.016	-0.091	0.164	0.1748	10	0.0137	2.651e-11	451811	10	0.0022	8.38e-14	197620
fg	hba1c	offspring	trios	unadjusted	rs2979422	T	C	T	C	-0.0243	-0.1812	0.869	0.8432	7	0.015	1.111e-33	451811	7	0.0024	3.85e-26	190054
fg	hba1c	offspring	trios	unadjusted	rs35889227	T	G	T	G	-0.013	-0.0939	0.617	0.6055	14	0.0108	3.373e-18	451811	14	0.0019	3.37e-10	166896
fg	hba1c	offspring	trios	unadjusted	rs3778321	A	G	A	G	-0.0186	-0.1516	0.176	0.2189	6	0.0135	2.576e-29	451811	6	0.0021	3.16e-17	196471
fg	hba1c	offspring	trios	unadjusted	rs3829109	A	G	A	G	-0.0163	-0.1293	0.276	0.302	9	0.0117	3.059e-28	451811	9	0.002	1.09e-15	182422
fg	hba1c	offspring	trios	unadjusted	rs3842753	T	G	T	G	0.0134	0.0907	0.28	0.277	11	0.0115	3.884e-15	451811	11	0.0022	2.84e-09	162459
fg	hba1c	offspring	trios	unadjusted	rs39713	T	C	T	C	-0.0169	-0.1492	0.062	0.0792	22	0.018	9.506e-17	451811	22	0.0031	1.77e-08	196467
fg	hba1c	offspring	trios	unadjusted	rs4760278	A	C	A	C	-0.011	-0.0756	0.181	0.2458	12	0.0124	1.079e-09	451811	12	0.002	3.33e-08	198210
fg	hba1c	offspring	trios	unadjusted	rs4862423	T	C	T	C	0.0123	0.0812	0.401	0.3927	4	0.0107	3.07e-14	451811	4	0.0019	4.45e-10	166895
fg	hba1c	offspring	trios	unadjusted	rs507666	A	G	A	G	0.0164	0.2142	0.189	0.2054	9	0.0134	9.316e-58	451811	9	0.0021	6.99e-17	199223
fg	hba1c	offspring	trios	unadjusted	rs573225	A	G	A	G	0.0693	0.3916	0.673	0.704	2	0.0112	1e-200	451811	2	0.0017	1e-200	199344
fg	hba1c	offspring	trios	unadjusted	rs58925536	T	C	T	C	0.0306	0.1284	0.032	0.0297	7	0.029	9.209e-06	451811	7	0.0053	5.82e-09	166741
fg	hba1c	offspring	trios	unadjusted	rs6113722	A	G	A	G	-0.0424	-0.1165	0.066	0.0394	20	0.0278	2.75e-05	451811	20	0.0044	7.66e-25	195145
fg	hba1c	offspring	trios	unadjusted	rs6489811	A	G	A	G	-0.011	-0.0156	0.488	0.4703	12	0.0104	0.1338	451811	12	0.0018	3.27e-09	171608
fg	hba1c	offspring	trios	unadjusted	rs6538804	C	G	C	G	0.0142	0.0699	0.623	0.5747	12	0.0107	7.618e-11	451811	12	0.0019	9.41e-14	166896
fg	hba1c	offspring	trios	unadjusted	rs6598541	A	G	A	G	0.0114	0.0094	0.352	0.3677	15	0.0109	0.3892	451811	15	0.0017	4.12e-12	197621
fg	hba1c	offspring	trios	unadjusted	rs6662924	A	C	A	C	0.0143	0.059	0.198	0.1858	1	0.0137	1.69e-05	451811	1	0.0023	3.34e-10	165515
fg	hba1c	offspring	trios	unadjusted	rs6808574	T	C	T	C	-0.0127	-0.1285	0.394	0.394	3	0.0107	3.737e-33	451811	3	0.0017	7.21e-14	191257
fg	hba1c	offspring	trios	unadjusted	rs7012637	A	G	A	G	-0.018	0.0177	0.47	0.4789	8	0.0105	0.09175	451811	8	0.0017	9.75e-25	197676
fg	hba1c	offspring	trios	unadjusted	rs7095788	T	C	T	C	-0.0106	-0.0271	0.358	0.3618	10	0.0109	0.01269	451811	10	0.0018	1.98e-09	178446
fg	hba1c	offspring	trios	unadjusted	rs7163757	T	C	T	C	-0.0217	-0.0187	0.433	0.4578	15	0.0105	0.07513	451811	15	0.0016	2.64e-36	200622
fg	hba1c	offspring	trios	unadjusted	rs7178572	A	G	A	G	-0.0121	-0.1412	0.321	0.3001	15	0.0115	9.916e-35	451811	15	0.0018	7.09e-10	197620
fg	hba1c	offspring	trios	unadjusted	rs7256920	A	G	A	G	-0.0104	-0.0667	0.491	0.5282	19	0.0105	1.837e-10	451811	19	0.0018	2.75e-09	194842
fg	hba1c	offspring	trios	unadjusted	rs7708285	A	G	A	G	-0.0133	-0.1101	0.686	0.712	5	0.0113	1.705e-22	451811	5	0.0019	1.25e-09	199062
fg	hba1c	offspring	trios	unadjusted	rs78132593	A	C	A	C	-0.0147	-0.0944	0.203	0.2076	1	0.0126	7.322e-14	451811	1	0.0022	2.6e-10	166896
fg	hba1c	offspring	trios	unadjusted	rs878521	A	G	A	G	0.0549	0.3578	0.249	0.2363	7	0.012	1.53e-194	451811	7	0.002	2.65e-174	200348
fg	hba1c	offspring	trios	unadjusted	rs896854	T	C	T	C	0.0099	0.068	0.458	0.5341	8	0.0104	6.299e-11	451811	8	0.0016	5.61e-09	196056
fg	hba1c	offspring	trios	unadjusted	rs9348441	A	T	A	T	0.0176	0.2233	0.272	0.2622	6	0.0118	2.17e-79	451811	6	0.0018	4.4e-20	200622
fg	hba1c	offspring	trios	unadjusted	rs9650069	T	C	T	C	-0.0286	-0.2576	0.284	0.301	8	0.0113	3.97e-114	451811	8	0.0018	8.31e-58	194206
fg	hdl	offspring	trios	unadjusted	rs10305457	T	C	T	C	0.0235	0.0003	0.065	0.0874	6	0.0013	0.7995	454845	6	0.0032	1.21e-14	166896
fg	hdl	offspring	trios	unadjusted	rs10487796	A	T	A	T	-0.0261	-0.002	0.484	0.4695	7	0.0007	0.007786	454845	7	0.0016	4.62e-52	199033
fg	hdl	offspring	trios	unadjusted	rs1057394	A	G	A	G	-0.0124	0.0002	0.625	0.6134	2	0.0008	0.8415	454845	2	0.0018	1.91e-12	178455
fg	hdl	offspring	trios	unadjusted	rs10811660	A	G	A	G	-0.0223	0.0009	0.165	0.1698	9	0.001	0.333	454845	9	0.0022	7.94e-25	198102
fg	hdl	offspring	trios	unadjusted	rs10838524	A	G	A	G	0.0238	0.0024	0.48	0.442	11	0.0007	0.001121	454845	11	0.0016	1.56e-40	200602
fg	hdl	offspring	trios	unadjusted	rs10838693	C	G	C	G	0.0177	0.0163	0.314	0.3385	11	0.0008	6.86e-96	454845	11	0.0018	3.44e-23	190535
fg	hdl	offspring	trios	unadjusted	rs10974438	A	C	A	C	-0.0198	-0.0025	0.62	0.6551	9	0.0008	0.0009983	454845	9	0.0017	9.85e-31	199042
fg	hdl	offspring	trios	unadjusted	rs11603349	T	C	T	C	0.0236	0.0012	0.832	0.8252	11	0.001	0.2378	454845	11	0.0022	3.12e-25	200622
fg	hdl	offspring	trios	unadjusted	rs11610045	A	G	A	G	0.0144	0.001	0.454	0.5238	12	0.0007	0.1737	454845	12	0.0019	3.26e-13	151638
fg	hdl	offspring	trios	unadjusted	rs11619319	A	G	A	G	-0.0173	0.0014	0.766	0.7968	13	0.0009	0.12	454845	13	0.002	3.41e-20	197615
fg	hdl	offspring	trios	unadjusted	rs11708067	A	G	A	G	0.0281	0.0056	0.823	0.7679	3	0.0009	6.123e-11	454845	3	0.002	1.63e-43	199392
fg	hdl	offspring	trios	unadjusted	rs12055786	T	C	T	C	0.012	-0.0053	0.384	0.4111	6	0.0008	1.58e-12	454845	6	0.0017	1.17e-11	197490
fg	hdl	offspring	trios	unadjusted	rs12541643	T	C	T	C	0.0118	0.0011	0.479	0.4837	8	0.0007	0.1566	454845	8	0.0019	4.51e-09	165514
fg	hdl	offspring	trios	unadjusted	rs1260326	T	C	T	C	-0.0282	-0.0027	0.413	0.3352	2	0.0008	0.0003583	454845	2	0.0017	4.48e-65	200351
fg	hdl	offspring	trios	unadjusted	rs12784552	A	G	A	G	0.0329	0.0007	0.924	0.9247	10	0.0013	0.5869	454845	10	0.003	2.86e-31	200614
fg	hdl	offspring	trios	unadjusted	rs12888855	A	C	A	C	-0.0135	0.0033	0.189	0.2129	14	0.0009	0.0001781	454845	14	0.002	6.02e-12	197612
fg	hdl	offspring	trios	unadjusted	rs12898997	T	C	T	C	-0.0098	0.0031	0.598	0.6562	15	0.0008	7.82e-05	454845	15	0.0017	4.64e-09	200556
fg	hdl	offspring	trios	unadjusted	rs13389076	A	G	A	G	0.0609	0.0053	0.034	0.0259	2	0.0029	0.06508	454845	2	0.0049	1.72e-36	199239
fg	hdl	offspring	trios	unadjusted	rs157512	T	C	T	C	0.0134	-0.0092	0.73	0.7569	5	0.0009	8.532e-27	454845	5	0.0021	5.43e-10	178455
fg	hdl	offspring	trios	unadjusted	rs1604038	T	C	T	C	-0.0198	-0.0012	0.288	0.3063	3	0.0008	0.1461	454845	3	0.0018	4.47e-28	199358
fg	hdl	offspring	trios	unadjusted	rs16851397	A	G	A	G	0.0327	0.0028	0.955	0.9386	3	0.0017	0.09309	454845	3	0.0042	1.26e-12	197622
fg	hdl	offspring	trios	unadjusted	rs16913693	T	G	T	G	0.0394	-0.0046	0.971	0.9618	9	0.0023	0.04412	454845	9	0.0049	2.82e-16	196792
fg	hdl	offspring	trios	unadjusted	rs17168486	T	C	T	C	0.028	0.0011	0.176	0.1716	7	0.001	0.2589	454845	7	0.0021	4.17e-36	199170
fg	hdl	offspring	trios	unadjusted	rs17265513	T	C	T	C	-0.0158	-0.0015	0.796	0.8024	20	0.0009	0.1102	454845	20	0.0021	5.1e-14	199404
fg	hdl	offspring	trios	unadjusted	rs17437560	T	C	T	C	-0.0175	-0.001	0.11	0.0882	3	0.0013	0.4088	454845	3	0.0032	3.33e-08	165740
fg	hdl	offspring	trios	unadjusted	rs1820176	T	C	T	C	0.0247	0.0012	0.704	0.7133	5	0.0008	0.139	454845	5	0.002	1.91e-34	166896
fg	hdl	offspring	trios	unadjusted	rs189548	A	G	A	G	-0.0123	0.003	0.723	0.7305	2	0.0008	0.0002918	454845	2	0.002	2.81e-09	166896
fg	hdl	offspring	trios	unadjusted	rs194518	A	G	A	G	0.0102	0.0001	0.52	0.5553	7	0.0007	0.8872	454845	7	0.0018	8.76e-09	166893
fg	hdl	offspring	trios	unadjusted	rs2075423	T	G	T	G	-0.0161	0.0017	0.376	0.3284	1	0.0008	0.03071	454845	1	0.0017	3.18e-21	199452
fg	hdl	offspring	trios	unadjusted	rs2657879	A	G	A	G	-0.0119	-0.0003	0.798	0.8398	12	0.001	0.7526	454845	12	0.0022	7.33e-09	196454
fg	hdl	offspring	trios	unadjusted	rs2839671	A	G	A	G	-0.016	-0.0015	0.164	0.1753	10	0.001	0.1232	454845	10	0.0022	8.38e-14	197620
fg	hdl	offspring	trios	unadjusted	rs2979422	T	C	T	C	-0.0243	0.0013	0.869	0.8425	7	0.0011	0.2081	454845	7	0.0024	3.85e-26	190054
fg	hdl	offspring	trios	unadjusted	rs35889227	T	G	T	G	-0.013	0.0033	0.617	0.6029	14	0.0008	1.19e-05	454845	14	0.0019	3.37e-10	166896
fg	hdl	offspring	trios	unadjusted	rs3778321	A	G	A	G	-0.0186	0.0046	0.176	0.219	6	0.0009	1.281e-06	454845	6	0.0021	3.16e-17	196471
fg	hdl	offspring	trios	unadjusted	rs3829109	A	G	A	G	-0.0163	0.0014	0.276	0.3044	9	0.0008	0.09385	454845	9	0.002	1.09e-15	182422
fg	hdl	offspring	trios	unadjusted	rs3842753	T	G	T	G	0.0134	-0.0007	0.28	0.2787	11	0.0008	0.3714	454845	11	0.0022	2.84e-09	162459
fg	hdl	offspring	trios	unadjusted	rs39713	T	C	T	C	-0.0169	0.0006	0.062	0.078	22	0.0013	0.6137	454845	22	0.0031	1.77e-08	196467
fg	hdl	offspring	trios	unadjusted	rs4760278	A	C	A	C	-0.011	0.0106	0.181	0.2473	12	0.0009	1.203e-33	454845	12	0.002	3.33e-08	198210
fg	hdl	offspring	trios	unadjusted	rs4862423	T	C	T	C	0.0123	0.0007	0.401	0.3921	4	0.0008	0.3833	454845	4	0.0019	4.45e-10	166895
fg	hdl	offspring	trios	unadjusted	rs507666	A	G	A	G	0.0164	0.0081	0.189	0.2084	9	0.0009	6.562e-18	454845	9	0.0021	6.99e-17	199223
fg	hdl	offspring	trios	unadjusted	rs573225	A	G	A	G	0.0693	0.0011	0.673	0.7049	2	0.0008	0.1639	454845	2	0.0017	1e-200	199344
fg	hdl	offspring	trios	unadjusted	rs58925536	T	C	T	C	0.0306	-0.0007	0.032	0.0291	7	0.0021	0.7301	454845	7	0.0053	5.82e-09	166741
fg	hdl	offspring	trios	unadjusted	rs6113722	A	G	A	G	-0.0424	0.0001	0.066	0.0385	20	0.002	0.9539	454845	20	0.0044	7.66e-25	195145
fg	hdl	offspring	trios	unadjusted	rs6489811	A	G	A	G	-0.011	0.0018	0.488	0.471	12	0.0007	0.01329	454845	12	0.0018	3.27e-09	171608
fg	hdl	offspring	trios	unadjusted	rs6538804	C	G	C	G	0.0142	0.0014	0.623	0.5736	12	0.0008	0.07033	454845	12	0.0019	9.41e-14	166896
fg	hdl	offspring	trios	unadjusted	rs6598541	A	G	A	G	0.0114	-0.0035	0.352	0.3696	15	0.0008	5.234e-06	454845	15	0.0017	4.12e-12	197621
fg	hdl	offspring	trios	unadjusted	rs6662924	A	C	A	C	0.0143	0.0005	0.198	0.1859	1	0.001	0.601	454845	1	0.0023	3.34e-10	165515
fg	hdl	offspring	trios	unadjusted	rs6808574	T	C	T	C	-0.0127	0.0008	0.394	0.3932	3	0.0008	0.2894	454845	3	0.0017	7.21e-14	191257
fg	hdl	offspring	trios	unadjusted	rs7012637	A	G	A	G	-0.018	0.0138	0.47	0.4787	8	0.0007	1.032e-76	454845	8	0.0017	9.75e-25	197676
fg	hdl	offspring	trios	unadjusted	rs7095788	T	C	T	C	-0.0106	0	0.358	0.3617	10	0.0008	0.9892	454845	10	0.0018	1.98e-09	178446
fg	hdl	offspring	trios	unadjusted	rs7163757	T	C	T	C	-0.0217	-0.001	0.433	0.4585	15	0.0007	0.1733	454845	15	0.0016	2.64e-36	200622
fg	hdl	offspring	trios	unadjusted	rs7178572	A	G	A	G	-0.0121	0.0013	0.321	0.3008	15	0.0008	0.1218	454845	15	0.0018	7.09e-10	197620
fg	hdl	offspring	trios	unadjusted	rs7256920	A	G	A	G	-0.0104	0.0013	0.491	0.5323	19	0.0007	0.06821	454845	19	0.0018	2.75e-09	194842
fg	hdl	offspring	trios	unadjusted	rs7708285	A	G	A	G	-0.0133	0.0018	0.686	0.7131	5	0.0008	0.02624	454845	5	0.0019	1.25e-09	199062
fg	hdl	offspring	trios	unadjusted	rs78132593	A	C	A	C	-0.0147	0.0077	0.203	0.2079	1	0.0009	4.384e-18	454845	1	0.0022	2.6e-10	166896
fg	hdl	offspring	trios	unadjusted	rs7903146	T	C	T	C	0.0259	-0.002	0.307	0.265	10	0.0008	0.01351	454845	10	0.0019	2e-35	199170
fg	hdl	offspring	trios	unadjusted	rs878521	A	G	A	G	0.0549	-0.0027	0.249	0.2349	7	0.0009	0.001273	454845	7	0.002	2.65e-174	200348
fg	hdl	offspring	trios	unadjusted	rs896854	T	C	T	C	0.0099	-0.0021	0.458	0.5365	8	0.0007	0.004699	454845	8	0.0016	5.61e-09	196056
fg	hdl	offspring	trios	unadjusted	rs9348441	A	T	A	T	0.0176	-0.0014	0.272	0.2606	6	0.0008	0.102	454845	6	0.0018	4.4e-20	200622
fg	hdl	offspring	trios	unadjusted	rs9650069	T	C	T	C	-0.0286	0.0018	0.284	0.3018	8	0.0008	0.02752	454845	8	0.0018	8.31e-58	194206
fg	ldl	offspring	trios	unadjusted	rs10305457	T	C	T	C	0.0235	-0.0039	0.065	0.0879	6	0.003	0.1858	488571	6	0.0032	1.21e-14	166896
fg	ldl	offspring	trios	unadjusted	rs10487796	A	T	A	T	-0.0261	-0.002	0.484	0.4689	7	0.0017	0.2439	488571	7	0.0016	4.62e-52	199033
fg	ldl	offspring	trios	unadjusted	rs1057394	A	G	A	G	-0.0124	0.0027	0.625	0.6135	2	0.0018	0.1288	488571	2	0.0018	1.91e-12	178455
fg	ldl	offspring	trios	unadjusted	rs10811660	A	G	A	G	-0.0223	-0.0046	0.165	0.1704	9	0.0023	0.04162	488571	9	0.0022	7.94e-25	198102
fg	ldl	offspring	trios	unadjusted	rs10838524	A	G	A	G	0.0238	0.001	0.48	0.4421	11	0.0017	0.5549	488571	11	0.0016	1.56e-40	200602
fg	ldl	offspring	trios	unadjusted	rs10838693	C	G	C	G	0.0177	-0.0048	0.314	0.3382	11	0.0018	0.009476	488571	11	0.0018	3.44e-23	190535
fg	ldl	offspring	trios	unadjusted	rs10974438	A	C	A	C	-0.0198	-0.0013	0.62	0.6544	9	0.0018	0.4643	488571	9	0.0017	9.85e-31	199042
fg	ldl	offspring	trios	unadjusted	rs11603349	T	C	T	C	0.0236	-0.0002	0.832	0.8271	11	0.0024	0.9233	488571	11	0.0022	3.12e-25	200622
fg	ldl	offspring	trios	unadjusted	rs11610045	A	G	A	G	0.0144	0.0113	0.454	0.5217	12	0.0017	6.109e-11	488571	12	0.0019	3.26e-13	151638
fg	ldl	offspring	trios	unadjusted	rs11619319	A	G	A	G	-0.0173	-0.0051	0.766	0.796	13	0.0021	0.0146	488571	13	0.002	3.41e-20	197615
fg	ldl	offspring	trios	unadjusted	rs11708067	A	G	A	G	0.0281	0.0059	0.823	0.7671	3	0.002	0.003465	488571	3	0.002	1.63e-43	199392
fg	ldl	offspring	trios	unadjusted	rs12055786	T	C	T	C	0.012	-0.002	0.384	0.4094	6	0.0018	0.2555	488571	6	0.0017	1.17e-11	197490
fg	ldl	offspring	trios	unadjusted	rs12541643	T	C	T	C	0.0118	0.0066	0.479	0.4822	8	0.0017	0.0001599	488571	8	0.0019	4.51e-09	165514
fg	ldl	offspring	trios	unadjusted	rs12784552	A	G	A	G	0.0329	-0.0051	0.924	0.9225	10	0.003	0.09212	488571	10	0.003	2.86e-31	200614
fg	ldl	offspring	trios	unadjusted	rs12888855	A	C	A	C	-0.0135	-0.002	0.189	0.2141	14	0.0021	0.3306	488571	14	0.002	6.02e-12	197612
fg	ldl	offspring	trios	unadjusted	rs12898997	T	C	T	C	-0.0098	0.0102	0.598	0.6574	15	0.0018	2.93e-08	488571	15	0.0017	4.64e-09	200556
fg	ldl	offspring	trios	unadjusted	rs13389076	A	G	A	G	0.0609	0.0148	0.034	0.0253	2	0.0069	0.03217	488571	2	0.0049	1.72e-36	199239
fg	ldl	offspring	trios	unadjusted	rs1604038	T	C	T	C	-0.0198	0.002	0.288	0.3047	3	0.0019	0.2925	488571	3	0.0018	4.47e-28	199358
fg	ldl	offspring	trios	unadjusted	rs16851397	A	G	A	G	0.0327	0.0079	0.955	0.9398	3	0.004	0.04835	488571	3	0.0042	1.26e-12	197622
fg	ldl	offspring	trios	unadjusted	rs16913693	T	G	T	G	0.0394	-0.0073	0.971	0.9627	9	0.0054	0.1772	488571	9	0.0049	2.82e-16	196792
fg	ldl	offspring	trios	unadjusted	rs17168486	T	C	T	C	0.028	-0.0016	0.176	0.1718	7	0.0023	0.4721	488571	7	0.0021	4.17e-36	199170
fg	ldl	offspring	trios	unadjusted	rs17265513	T	C	T	C	-0.0158	-0.0119	0.796	0.8024	20	0.0022	3.454e-08	488571	20	0.0021	5.1e-14	199404
fg	ldl	offspring	trios	unadjusted	rs17437560	T	C	T	C	-0.0175	-0.005	0.11	0.0885	3	0.003	0.09134	488571	3	0.0032	3.33e-08	165740
fg	ldl	offspring	trios	unadjusted	rs174583	T	C	T	C	-0.0168	-0.0347	0.375	0.3574	11	0.0018	1.226e-82	488571	11	0.0017	3.37e-22	200598
fg	ldl	offspring	trios	unadjusted	rs1820176	T	C	T	C	0.0247	-0.0022	0.704	0.7129	5	0.0019	0.2572	488571	5	0.002	1.91e-34	166896
fg	ldl	offspring	trios	unadjusted	rs189548	A	G	A	G	-0.0123	-0.0033	0.723	0.7283	2	0.0019	0.0822	488571	2	0.002	2.81e-09	166896
fg	ldl	offspring	trios	unadjusted	rs194518	A	G	A	G	0.0102	0.0024	0.52	0.5538	7	0.0017	0.1696	488571	7	0.0018	8.76e-09	166893
fg	ldl	offspring	trios	unadjusted	rs2075423	T	G	T	G	-0.0161	-0.0047	0.376	0.3289	1	0.0018	0.009652	488571	1	0.0017	3.18e-21	199452
fg	ldl	offspring	trios	unadjusted	rs2657879	A	G	A	G	-0.0119	0.0004	0.798	0.8367	12	0.0022	0.8687	488571	12	0.0022	7.33e-09	196454
fg	ldl	offspring	trios	unadjusted	rs2839671	A	G	A	G	-0.016	-0.0015	0.164	0.1754	10	0.0023	0.5086	488571	10	0.0022	8.38e-14	197620
fg	ldl	offspring	trios	unadjusted	rs2979422	T	C	T	C	-0.0243	0.0004	0.869	0.8435	7	0.0025	0.8741	488571	7	0.0024	3.85e-26	190054
fg	ldl	offspring	trios	unadjusted	rs35889227	T	G	T	G	-0.013	-0.0078	0.617	0.605	14	0.0018	1.375e-05	488571	14	0.0019	3.37e-10	166896
fg	ldl	offspring	trios	unadjusted	rs3778321	A	G	A	G	-0.0186	-0.0033	0.176	0.2154	6	0.0022	0.1348	488571	6	0.0021	3.16e-17	196471
fg	ldl	offspring	trios	unadjusted	rs3829109	A	G	A	G	-0.0163	-0.0077	0.276	0.3019	9	0.0019	7.579e-05	488571	9	0.002	1.09e-15	182422
fg	ldl	offspring	trios	unadjusted	rs3842753	T	G	T	G	0.0134	0	0.28	0.2806	11	0.0019	0.9862	488571	11	0.0022	2.84e-09	162459
fg	ldl	offspring	trios	unadjusted	rs39713	T	C	T	C	-0.0169	0.0011	0.062	0.0795	22	0.003	0.7145	488571	22	0.0031	1.77e-08	196467
fg	ldl	offspring	trios	unadjusted	rs4760278	A	C	A	C	-0.011	-0.018	0.181	0.2459	12	0.0021	1.937e-18	488571	12	0.002	3.33e-08	198210
fg	ldl	offspring	trios	unadjusted	rs4862423	T	C	T	C	0.0123	-0.0006	0.401	0.3928	4	0.0018	0.7222	488571	4	0.0019	4.45e-10	166895
fg	ldl	offspring	trios	unadjusted	rs507666	A	G	A	G	0.0164	0.0667	0.189	0.2066	9	0.0022	6.83e-200	488571	9	0.0021	6.99e-17	199223
fg	ldl	offspring	trios	unadjusted	rs573225	A	G	A	G	0.0693	0.0019	0.673	0.7037	2	0.0019	0.3022	488571	2	0.0017	1e-200	199344
fg	ldl	offspring	trios	unadjusted	rs58925536	T	C	T	C	0.0306	0.0077	0.032	0.0297	7	0.0048	0.1114	488571	7	0.0053	5.82e-09	166741
fg	ldl	offspring	trios	unadjusted	rs6113722	A	G	A	G	-0.0424	-0.005	0.066	0.0386	20	0.0046	0.2791	488571	20	0.0044	7.66e-25	195145
fg	ldl	offspring	trios	unadjusted	rs6489811	A	G	A	G	-0.011	0.0028	0.488	0.471	12	0.0017	0.1067	488571	12	0.0018	3.27e-09	171608
fg	ldl	offspring	trios	unadjusted	rs6538804	C	G	C	G	0.0142	0.0026	0.623	0.5771	12	0.0018	0.15	488571	12	0.0019	9.41e-14	166896
fg	ldl	offspring	trios	unadjusted	rs6598541	A	G	A	G	0.0114	-0.0019	0.352	0.3679	15	0.0018	0.2869	488571	15	0.0017	4.12e-12	197621
fg	ldl	offspring	trios	unadjusted	rs6662924	A	C	A	C	0.0143	0.0057	0.198	0.1848	1	0.0023	0.01151	488571	1	0.0023	3.34e-10	165515
fg	ldl	offspring	trios	unadjusted	rs6808574	T	C	T	C	-0.0127	-0.0001	0.394	0.3934	3	0.0018	0.9405	488571	3	0.0017	7.21e-14	191257
fg	ldl	offspring	trios	unadjusted	rs7012637	A	G	A	G	-0.018	0.0269	0.47	0.4779	8	0.0017	7.943e-54	488571	8	0.0017	9.75e-25	197676
fg	ldl	offspring	trios	unadjusted	rs7095788	T	C	T	C	-0.0106	-0.002	0.358	0.3616	10	0.0018	0.2577	488571	10	0.0018	1.98e-09	178446
fg	ldl	offspring	trios	unadjusted	rs7163757	T	C	T	C	-0.0217	0.0075	0.433	0.4557	15	0.0017	1.542e-05	488571	15	0.0016	2.64e-36	200622
fg	ldl	offspring	trios	unadjusted	rs7256920	A	G	A	G	-0.0104	-0.0026	0.491	0.5285	19	0.0017	0.1369	488571	19	0.0018	2.75e-09	194842
fg	ldl	offspring	trios	unadjusted	rs7708285	A	G	A	G	-0.0133	-0.0027	0.686	0.7114	5	0.0019	0.1504	488571	5	0.0019	1.25e-09	199062
fg	ldl	offspring	trios	unadjusted	rs78132593	A	C	A	C	-0.0147	-0.0086	0.203	0.2089	1	0.0021	3.886e-05	488571	1	0.0022	2.6e-10	166896
fg	ldl	offspring	trios	unadjusted	rs7903146	T	C	T	C	0.0259	0.0004	0.307	0.2674	10	0.0019	0.8415	488571	10	0.0019	2e-35	199170
fg	ldl	offspring	trios	unadjusted	rs878521	A	G	A	G	0.0549	0.0058	0.249	0.2371	7	0.002	0.003502	488571	7	0.002	2.65e-174	200348
fg	ldl	offspring	trios	unadjusted	rs896854	T	C	T	C	0.0099	-0.0037	0.458	0.532	8	0.0017	0.02984	488571	8	0.0016	5.61e-09	196056
fg	ldl	offspring	trios	unadjusted	rs9348441	A	T	A	T	0.0176	-0.001	0.272	0.2613	6	0.002	0.6021	488571	6	0.0018	4.4e-20	200622
fg	ldl	offspring	trios	unadjusted	rs9650069	T	C	T	C	-0.0286	-0.0063	0.284	0.3022	8	0.0019	0.0008634	488571	8	0.0018	8.31e-58	194206
fg	lnbmi	offspring	trios	unadjusted	rs10305457	T	C	T	C	0.0235	0.0004	0.065	0.0875	6	0.0006	0.4981	509929	6	0.0032	1.21e-14	166896
fg	lnbmi	offspring	trios	unadjusted	rs10487796	A	T	A	T	-0.0261	0.0002	0.484	0.4698	7	0.0003	0.4977	509929	7	0.0016	4.62e-52	199033
fg	lnbmi	offspring	trios	unadjusted	rs1057394	A	G	A	G	-0.0124	0.0002	0.625	0.6143	2	0.0003	0.5572	509929	2	0.0018	1.91e-12	178455
fg	lnbmi	offspring	trios	unadjusted	rs10811660	A	G	A	G	-0.0223	0.0015	0.165	0.1697	9	0.0004	0.0003875	509929	9	0.0022	7.94e-25	198102
fg	lnbmi	offspring	trios	unadjusted	rs10838524	A	G	A	G	0.0238	0.0003	0.48	0.4413	11	0.0003	0.2917	509929	11	0.0016	1.56e-40	200602
fg	lnbmi	offspring	trios	unadjusted	rs10838693	C	G	C	G	0.0177	-0.0016	0.314	0.3388	11	0.0003	3.614e-06	509929	11	0.0018	3.44e-23	190535
fg	lnbmi	offspring	trios	unadjusted	rs10974438	A	C	A	C	-0.0198	0.0007	0.62	0.6554	9	0.0003	0.04486	509929	9	0.0017	9.85e-31	199042
fg	lnbmi	offspring	trios	unadjusted	rs11603349	T	C	T	C	0.0236	-0.0013	0.832	0.8253	11	0.0004	0.002724	509929	11	0.0022	3.12e-25	200622
fg	lnbmi	offspring	trios	unadjusted	rs11610045	A	G	A	G	0.0144	0.0011	0.454	0.5237	12	0.0003	0.0009606	509929	12	0.0019	3.26e-13	151638
fg	lnbmi	offspring	trios	unadjusted	rs11619319	A	G	A	G	-0.0173	0.0002	0.766	0.7968	13	0.0004	0.574	509929	13	0.002	3.41e-20	197615
fg	lnbmi	offspring	trios	unadjusted	rs11708067	A	G	A	G	0.0281	-0.0011	0.823	0.7679	3	0.0004	0.003157	509929	3	0.002	1.63e-43	199392
fg	lnbmi	offspring	trios	unadjusted	rs12055786	T	C	T	C	0.012	0.0018	0.384	0.4111	6	0.0003	1.545e-07	509929	6	0.0017	1.17e-11	197490
fg	lnbmi	offspring	trios	unadjusted	rs12541643	T	C	T	C	0.0118	0.0005	0.479	0.483	8	0.0003	0.1503	509929	8	0.0019	4.51e-09	165514
fg	lnbmi	offspring	trios	unadjusted	rs1260326	T	C	T	C	-0.0282	-0.0016	0.413	0.3361	2	0.0003	4.211e-06	509929	2	0.0017	4.48e-65	200351
fg	lnbmi	offspring	trios	unadjusted	rs12784552	A	G	A	G	0.0329	0.0002	0.924	0.9243	10	0.0006	0.7448	509929	10	0.003	2.86e-31	200614
fg	lnbmi	offspring	trios	unadjusted	rs12888855	A	C	A	C	-0.0135	-0.0006	0.189	0.213	14	0.0004	0.127	509929	14	0.002	6.02e-12	197612
fg	lnbmi	offspring	trios	unadjusted	rs12898997	T	C	T	C	-0.0098	0.0009	0.598	0.657	15	0.0003	0.01181	509929	15	0.0017	4.64e-09	200556
fg	lnbmi	offspring	trios	unadjusted	rs13389076	A	G	A	G	0.0609	-0.0008	0.034	0.0259	2	0.0013	0.5524	509929	2	0.0049	1.72e-36	199239
fg	lnbmi	offspring	trios	unadjusted	rs157512	T	C	T	C	0.0134	0.0003	0.73	0.7571	5	0.0004	0.495	509929	5	0.0021	5.43e-10	178455
fg	lnbmi	offspring	trios	unadjusted	rs1604038	T	C	T	C	-0.0198	0.0031	0.288	0.3058	3	0.0004	1.826e-17	509929	3	0.0018	4.47e-28	199358
fg	lnbmi	offspring	trios	unadjusted	rs16851397	A	G	A	G	0.0327	0.0014	0.955	0.9388	3	0.0008	0.06223	509929	3	0.0042	1.26e-12	197622
fg	lnbmi	offspring	trios	unadjusted	rs16913693	T	G	T	G	0.0394	-0.0017	0.971	0.962	9	0.001	0.08971	509929	9	0.0049	2.82e-16	196792
fg	lnbmi	offspring	trios	unadjusted	rs17168486	T	C	T	C	0.028	0.0006	0.176	0.1714	7	0.0004	0.17	509929	7	0.0021	4.17e-36	199170
fg	lnbmi	offspring	trios	unadjusted	rs17265513	T	C	T	C	-0.0158	-0.0006	0.796	0.802	20	0.0004	0.1443	509929	20	0.0021	5.1e-14	199404
fg	lnbmi	offspring	trios	unadjusted	rs17437560	T	C	T	C	-0.0175	-0.0009	0.11	0.0886	3	0.0006	0.1176	509929	3	0.0032	3.33e-08	165740
fg	lnbmi	offspring	trios	unadjusted	rs174583	T	C	T	C	-0.0168	0.0006	0.375	0.3585	11	0.0003	0.06384	509929	11	0.0017	3.37e-22	200598
fg	lnbmi	offspring	trios	unadjusted	rs1820176	T	C	T	C	0.0247	-0.0023	0.704	0.7129	5	0.0004	3.568e-10	509929	5	0.002	1.91e-34	166896
fg	lnbmi	offspring	trios	unadjusted	rs189548	A	G	A	G	-0.0123	-0.0004	0.723	0.7295	2	0.0004	0.3215	509929	2	0.002	2.81e-09	166896
fg	lnbmi	offspring	trios	unadjusted	rs194518	A	G	A	G	0.0102	-0.0009	0.52	0.5554	7	0.0003	0.006456	509929	7	0.0018	8.76e-09	166893
fg	lnbmi	offspring	trios	unadjusted	rs2075423	T	G	T	G	-0.0161	0.0001	0.376	0.3278	1	0.0003	0.7113	509929	1	0.0017	3.18e-21	199452
fg	lnbmi	offspring	trios	unadjusted	rs2657879	A	G	A	G	-0.0119	0.0019	0.798	0.8389	12	0.0004	1.266e-05	509929	12	0.0022	7.33e-09	196454
fg	lnbmi	offspring	trios	unadjusted	rs2839671	A	G	A	G	-0.016	0.0002	0.164	0.175	10	0.0004	0.603	509929	10	0.0022	8.38e-14	197620
fg	lnbmi	offspring	trios	unadjusted	rs2979422	T	C	T	C	-0.0243	0.0005	0.869	0.8427	7	0.0005	0.3241	509929	7	0.0024	3.85e-26	190054
fg	lnbmi	offspring	trios	unadjusted	rs35889227	T	G	T	G	-0.013	0.0004	0.617	0.6031	14	0.0003	0.2981	509929	14	0.0019	3.37e-10	166896
fg	lnbmi	offspring	trios	unadjusted	rs3778321	A	G	A	G	-0.0186	-0.0006	0.176	0.2191	6	0.0004	0.1457	509929	6	0.0021	3.16e-17	196471
fg	lnbmi	offspring	trios	unadjusted	rs3829109	A	G	A	G	-0.0163	-0.0004	0.276	0.3048	9	0.0004	0.2664	509929	9	0.002	1.09e-15	182422
fg	lnbmi	offspring	trios	unadjusted	rs3842753	T	G	T	G	0.0134	0.0008	0.28	0.2794	11	0.0004	0.03378	509929	11	0.0022	2.84e-09	162459
fg	lnbmi	offspring	trios	unadjusted	rs39713	T	C	T	C	-0.0169	0	0.062	0.0778	22	0.0006	0.9727	509929	22	0.0031	1.77e-08	196467
fg	lnbmi	offspring	trios	unadjusted	rs4760278	A	C	A	C	-0.011	0.0007	0.181	0.2472	12	0.0004	0.07368	509929	12	0.002	3.33e-08	198210
fg	lnbmi	offspring	trios	unadjusted	rs4862423	T	C	T	C	0.0123	-0.001	0.401	0.3919	4	0.0003	0.002891	509929	4	0.0019	4.45e-10	166895
fg	lnbmi	offspring	trios	unadjusted	rs507666	A	G	A	G	0.0164	0.0009	0.189	0.2084	9	0.0004	0.04122	509929	9	0.0021	6.99e-17	199223
fg	lnbmi	offspring	trios	unadjusted	rs573225	A	G	A	G	0.0693	0	0.673	0.7045	2	0.0004	0.939	509929	2	0.0017	1e-200	199344
fg	lnbmi	offspring	trios	unadjusted	rs58925536	T	C	T	C	0.0306	-0.0009	0.032	0.0291	7	0.0009	0.3107	509929	7	0.0053	5.82e-09	166741
fg	lnbmi	offspring	trios	unadjusted	rs6113722	A	G	A	G	-0.0424	0.001	0.066	0.0387	20	0.0009	0.2646	509929	20	0.0044	7.66e-25	195145
fg	lnbmi	offspring	trios	unadjusted	rs6489811	A	G	A	G	-0.011	0.0013	0.488	0.4715	12	0.0003	7.074e-05	509929	12	0.0018	3.27e-09	171608
fg	lnbmi	offspring	trios	unadjusted	rs6538804	C	G	C	G	0.0142	-0.0004	0.623	0.5735	12	0.0003	0.2159	509929	12	0.0019	9.41e-14	166896
fg	lnbmi	offspring	trios	unadjusted	rs6598541	A	G	A	G	0.0114	0.0017	0.352	0.3697	15	0.0003	4.637e-07	509929	15	0.0017	4.12e-12	197621
fg	lnbmi	offspring	trios	unadjusted	rs6662924	A	C	A	C	0.0143	-0.0011	0.198	0.1864	1	0.0004	0.01091	509929	1	0.0023	3.34e-10	165515
fg	lnbmi	offspring	trios	unadjusted	rs6808574	T	C	T	C	-0.0127	0	0.394	0.3935	3	0.0003	0.9084	509929	3	0.0017	7.21e-14	191257
fg	lnbmi	offspring	trios	unadjusted	rs7012637	A	G	A	G	-0.018	0.0024	0.47	0.478	8	0.0003	5.049e-13	509929	8	0.0017	9.75e-25	197676
fg	lnbmi	offspring	trios	unadjusted	rs7095788	T	C	T	C	-0.0106	0.0003	0.358	0.3613	10	0.0003	0.3707	509929	10	0.0018	1.98e-09	178446
fg	lnbmi	offspring	trios	unadjusted	rs7163757	T	C	T	C	-0.0217	0.0002	0.433	0.4578	15	0.0003	0.5819	509929	15	0.0016	2.64e-36	200622
fg	lnbmi	offspring	trios	unadjusted	rs7178572	A	G	A	G	-0.0121	-0.0019	0.321	0.3009	15	0.0004	3e-07	509929	15	0.0018	7.09e-10	197620
fg	lnbmi	offspring	trios	unadjusted	rs7256920	A	G	A	G	-0.0104	-0.002	0.491	0.5321	19	0.0003	1.496e-09	509929	19	0.0018	2.75e-09	194842
fg	lnbmi	offspring	trios	unadjusted	rs7708285	A	G	A	G	-0.0133	0.0007	0.686	0.7136	5	0.0004	0.03856	509929	5	0.0019	1.25e-09	199062
fg	lnbmi	offspring	trios	unadjusted	rs78132593	A	C	A	C	-0.0147	0.0001	0.203	0.2093	1	0.0004	0.8245	509929	1	0.0022	2.6e-10	166896
fg	lnbmi	offspring	trios	unadjusted	rs7903146	T	C	T	C	0.0259	-0.0028	0.307	0.2646	10	0.0004	9.115e-15	509929	10	0.0019	2e-35	199170
fg	lnbmi	offspring	trios	unadjusted	rs878521	A	G	A	G	0.0549	-0.0008	0.249	0.2351	7	0.0004	0.02608	509929	7	0.002	2.65e-174	200348
fg	lnbmi	offspring	trios	unadjusted	rs896854	T	C	T	C	0.0099	-0.0001	0.458	0.5358	8	0.0003	0.7596	509929	8	0.0016	5.61e-09	196056
fg	lnbmi	offspring	trios	unadjusted	rs9348441	A	T	A	T	0.0176	-0.0016	0.272	0.2612	6	0.0004	1.755e-05	509929	6	0.0018	4.4e-20	200622
fg	lnbmi	offspring	trios	unadjusted	rs9650069	T	C	T	C	-0.0286	0.0008	0.284	0.3013	8	0.0004	0.02249	509929	8	0.0018	8.31e-58	194206
fg	lncrp	offspring	trios	unadjusted	rs10305457	T	C	T	C	0.0235	0.0017	0.065	0.0864	6	0.0037	0.6582	472711	6	0.0032	1.21e-14	166896
fg	lncrp	offspring	trios	unadjusted	rs10487796	A	T	A	T	-0.0261	-0.0015	0.484	0.4698	7	0.0022	0.4906	472711	7	0.0016	4.62e-52	199033
fg	lncrp	offspring	trios	unadjusted	rs1057394	A	G	A	G	-0.0124	0.008	0.625	0.6157	2	0.0022	0.0003156	472711	2	0.0018	1.91e-12	178455
fg	lncrp	offspring	trios	unadjusted	rs10811660	A	G	A	G	-0.0223	0.0036	0.165	0.1709	9	0.0029	0.2084	472711	9	0.0022	7.94e-25	198102
fg	lncrp	offspring	trios	unadjusted	rs10838524	A	G	A	G	0.0238	-0.0058	0.48	0.4407	11	0.0022	0.007655	472711	11	0.0016	1.56e-40	200602
fg	lncrp	offspring	trios	unadjusted	rs10838693	C	G	C	G	0.0177	-0.0263	0.314	0.3398	11	0.0023	5.035e-30	472711	11	0.0018	3.44e-23	190535
fg	lncrp	offspring	trios	unadjusted	rs10974438	A	C	A	C	-0.0198	0.0094	0.62	0.6552	9	0.0023	3.859e-05	472711	9	0.0017	9.85e-31	199042
fg	lncrp	offspring	trios	unadjusted	rs11603349	T	C	T	C	0.0236	0.0014	0.832	0.8252	11	0.003	0.6387	472711	11	0.0022	3.12e-25	200622
fg	lncrp	offspring	trios	unadjusted	rs11610045	A	G	A	G	0.0144	0.0026	0.454	0.5248	12	0.0022	0.2356	472711	12	0.0019	3.26e-13	151638
fg	lncrp	offspring	trios	unadjusted	rs11619319	A	G	A	G	-0.0173	-0.0025	0.766	0.7961	13	0.0026	0.3454	472711	13	0.002	3.41e-20	197615
fg	lncrp	offspring	trios	unadjusted	rs11708067	A	G	A	G	0.0281	-0.0154	0.823	0.7683	3	0.0025	1.046e-09	472711	3	0.002	1.63e-43	199392
fg	lncrp	offspring	trios	unadjusted	rs12055786	T	C	T	C	0.012	0.0121	0.384	0.4113	6	0.0022	5.297e-08	472711	6	0.0017	1.17e-11	197490
fg	lncrp	offspring	trios	unadjusted	rs12541643	T	C	T	C	0.0118	0.0034	0.479	0.4852	8	0.0022	0.1257	472711	8	0.0019	4.51e-09	165514
fg	lncrp	offspring	trios	unadjusted	rs1260326	T	C	T	C	-0.0282	0.0774	0.413	0.336	2	0.0022	1e-200	472711	2	0.0017	4.48e-65	200351
fg	lncrp	offspring	trios	unadjusted	rs12784552	A	G	A	G	0.0329	0.0024	0.924	0.9252	10	0.0038	0.5261	472711	10	0.003	2.86e-31	200614
fg	lncrp	offspring	trios	unadjusted	rs12888855	A	C	A	C	-0.0135	-0.0058	0.189	0.2123	14	0.0026	0.02531	472711	14	0.002	6.02e-12	197612
fg	lncrp	offspring	trios	unadjusted	rs12898997	T	C	T	C	-0.0098	0.0033	0.598	0.6564	15	0.0023	0.1592	472711	15	0.0017	4.64e-09	200556
fg	lncrp	offspring	trios	unadjusted	rs13389076	A	G	A	G	0.0609	0.0084	0.034	0.0259	2	0.0086	0.3297	472711	2	0.0049	1.72e-36	199239
fg	lncrp	offspring	trios	unadjusted	rs157512	T	C	T	C	0.0134	-0.0157	0.73	0.7565	5	0.0025	6.364e-10	472711	5	0.0021	5.43e-10	178455
fg	lncrp	offspring	trios	unadjusted	rs1604038	T	C	T	C	-0.0198	0.0198	0.288	0.3071	3	0.0024	1.418e-16	472711	3	0.0018	4.47e-28	199358
fg	lncrp	offspring	trios	unadjusted	rs16851397	A	G	A	G	0.0327	0.0056	0.955	0.9382	3	0.005	0.2644	472711	3	0.0042	1.26e-12	197622
fg	lncrp	offspring	trios	unadjusted	rs16913693	T	G	T	G	0.0394	0.0074	0.971	0.9613	9	0.0067	0.2708	472711	9	0.0049	2.82e-16	196792
fg	lncrp	offspring	trios	unadjusted	rs17168486	T	C	T	C	0.028	0.0041	0.176	0.1714	7	0.0029	0.1525	472711	7	0.0021	4.17e-36	199170
fg	lncrp	offspring	trios	unadjusted	rs17265513	T	C	T	C	-0.0158	-0.0126	0.796	0.8028	20	0.0027	3.657e-06	472711	20	0.0021	5.1e-14	199404
fg	lncrp	offspring	trios	unadjusted	rs17437560	T	C	T	C	-0.0175	-0.0021	0.11	0.0875	3	0.0037	0.5774	472711	3	0.0032	3.33e-08	165740
fg	lncrp	offspring	trios	unadjusted	rs174583	T	C	T	C	-0.0168	-0.0094	0.375	0.3573	11	0.0023	3.417e-05	472711	11	0.0017	3.37e-22	200598
fg	lncrp	offspring	trios	unadjusted	rs1820176	T	C	T	C	0.0247	-0.0045	0.704	0.7129	5	0.0024	0.06378	472711	5	0.002	1.91e-34	166896
fg	lncrp	offspring	trios	unadjusted	rs189548	A	G	A	G	-0.0123	-0.008	0.723	0.7303	2	0.0024	0.0008945	472711	2	0.002	2.81e-09	166896
fg	lncrp	offspring	trios	unadjusted	rs194518	A	G	A	G	0.0102	-0.0032	0.52	0.5548	7	0.0022	0.1392	472711	7	0.0018	8.76e-09	166893
fg	lncrp	offspring	trios	unadjusted	rs2075423	T	G	T	G	-0.0161	-0.0004	0.376	0.3273	1	0.0023	0.8756	472711	1	0.0017	3.18e-21	199452
fg	lncrp	offspring	trios	unadjusted	rs2657879	A	G	A	G	-0.0119	0.0217	0.798	0.8399	12	0.0028	1.696e-14	472711	12	0.0022	7.33e-09	196454
fg	lncrp	offspring	trios	unadjusted	rs2839671	A	G	A	G	-0.016	-0.0009	0.164	0.1748	10	0.0028	0.7437	472711	10	0.0022	8.38e-14	197620
fg	lncrp	offspring	trios	unadjusted	rs2979422	T	C	T	C	-0.0243	-0.0025	0.869	0.8418	7	0.0031	0.4155	472711	7	0.0024	3.85e-26	190054
fg	lncrp	offspring	trios	unadjusted	rs35889227	T	G	T	G	-0.013	-0.0018	0.617	0.6025	14	0.0023	0.4351	472711	14	0.0019	3.37e-10	166896
fg	lncrp	offspring	trios	unadjusted	rs3778321	A	G	A	G	-0.0186	-0.0003	0.176	0.2197	6	0.0028	0.9188	472711	6	0.0021	3.16e-17	196471
fg	lncrp	offspring	trios	unadjusted	rs3829109	A	G	A	G	-0.0163	0.0144	0.276	0.3052	9	0.0024	3.683e-09	472711	9	0.002	1.09e-15	182422
fg	lncrp	offspring	trios	unadjusted	rs3842753	T	G	T	G	0.0134	0.0043	0.28	0.2796	11	0.0024	0.07639	472711	11	0.0022	2.84e-09	162459
fg	lncrp	offspring	trios	unadjusted	rs39713	T	C	T	C	-0.0169	-0.0051	0.062	0.0773	22	0.0038	0.1766	472711	22	0.0031	1.77e-08	196467
fg	lncrp	offspring	trios	unadjusted	rs4760278	A	C	A	C	-0.011	-0.0082	0.181	0.2475	12	0.0026	0.001453	472711	12	0.002	3.33e-08	198210
fg	lncrp	offspring	trios	unadjusted	rs4862423	T	C	T	C	0.0123	-0.0059	0.401	0.3913	4	0.0022	0.008549	472711	4	0.0019	4.45e-10	166895
fg	lncrp	offspring	trios	unadjusted	rs507666	A	G	A	G	0.0164	0.0293	0.189	0.209	9	0.0028	4.993e-26	472711	9	0.0021	6.99e-17	199223
fg	lncrp	offspring	trios	unadjusted	rs573225	A	G	A	G	0.0693	0.0039	0.673	0.7053	2	0.0023	0.09127	472711	2	0.0017	1e-200	199344
fg	lncrp	offspring	trios	unadjusted	rs58925536	T	C	T	C	0.0306	0.0119	0.032	0.0288	7	0.0061	0.04941	472711	7	0.0053	5.82e-09	166741
fg	lncrp	offspring	trios	unadjusted	rs6113722	A	G	A	G	-0.0424	0.0009	0.066	0.0388	20	0.0058	0.8809	472711	20	0.0044	7.66e-25	195145
fg	lncrp	offspring	trios	unadjusted	rs6489811	A	G	A	G	-0.011	-0.0006	0.488	0.4715	12	0.0022	0.771	472711	12	0.0018	3.27e-09	171608
fg	lncrp	offspring	trios	unadjusted	rs6538804	C	G	C	G	0.0142	0.0018	0.623	0.5732	12	0.0022	0.4163	472711	12	0.0019	9.41e-14	166896
fg	lncrp	offspring	trios	unadjusted	rs6598541	A	G	A	G	0.0114	0.0061	0.352	0.3684	15	0.0023	0.00707	472711	15	0.0017	4.12e-12	197621
fg	lncrp	offspring	trios	unadjusted	rs6662924	A	C	A	C	0.0143	-0.0037	0.198	0.1866	1	0.0029	0.1952	472711	1	0.0023	3.34e-10	165515
fg	lncrp	offspring	trios	unadjusted	rs6808574	T	C	T	C	-0.0127	-0.0001	0.394	0.393	3	0.0022	0.9649	472711	3	0.0017	7.21e-14	191257
fg	lncrp	offspring	trios	unadjusted	rs7012637	A	G	A	G	-0.018	0.0477	0.47	0.4781	8	0.0022	4.04e-105	472711	8	0.0017	9.75e-25	197676
fg	lncrp	offspring	trios	unadjusted	rs7095788	T	C	T	C	-0.0106	-0.0003	0.358	0.3618	10	0.0023	0.8925	472711	10	0.0018	1.98e-09	178446
fg	lncrp	offspring	trios	unadjusted	rs7163757	T	C	T	C	-0.0217	0.0087	0.433	0.459	15	0.0022	7.53e-05	472711	15	0.0016	2.64e-36	200622
fg	lncrp	offspring	trios	unadjusted	rs7178572	A	G	A	G	-0.0121	-0.0054	0.321	0.3008	15	0.0024	0.02411	472711	15	0.0018	7.09e-10	197620
fg	lncrp	offspring	trios	unadjusted	rs7256920	A	G	A	G	-0.0104	-0.0003	0.491	0.5326	19	0.0022	0.8952	472711	19	0.0018	2.75e-09	194842
fg	lncrp	offspring	trios	unadjusted	rs7708285	A	G	A	G	-0.0133	-0.0016	0.686	0.714	5	0.0024	0.4989	472711	5	0.0019	1.25e-09	199062
fg	lncrp	offspring	trios	unadjusted	rs78132593	A	C	A	C	-0.0147	0.0001	0.203	0.2085	1	0.0026	0.9584	472711	1	0.0022	2.6e-10	166896
fg	lncrp	offspring	trios	unadjusted	rs7903146	T	C	T	C	0.0259	-0.0067	0.307	0.265	10	0.0024	0.004949	472711	10	0.0019	2e-35	199170
fg	lncrp	offspring	trios	unadjusted	rs878521	A	G	A	G	0.0549	0.0066	0.249	0.236	7	0.0025	0.00901	472711	7	0.002	2.65e-174	200348
fg	lncrp	offspring	trios	unadjusted	rs896854	T	C	T	C	0.0099	0.0019	0.458	0.5366	8	0.0022	0.37	472711	8	0.0016	5.61e-09	196056
fg	lncrp	offspring	trios	unadjusted	rs9348441	A	T	A	T	0.0176	-0.0033	0.272	0.2619	6	0.0025	0.1791	472711	6	0.0018	4.4e-20	200622
fg	lncrp	offspring	trios	unadjusted	rs9650069	T	C	T	C	-0.0286	0.0061	0.284	0.3014	8	0.0024	0.01059	472711	8	0.0018	8.31e-58	194206
fg	lnglu	offspring	trios	unadjusted	rs10305457	T	C	T	C	0.0235	0.0017	0.065	0.0886	6	0.0005	0.001461	451391	6	0.0032	1.21e-14	166896
fg	lnglu	offspring	trios	unadjusted	rs10487796	A	T	A	T	-0.0261	-0.0054	0.484	0.4686	7	0.0003	6.398e-65	451391	7	0.0016	4.62e-52	199033
fg	lnglu	offspring	trios	unadjusted	rs1057394	A	G	A	G	-0.0124	-0.0008	0.625	0.6116	2	0.0003	0.01734	451391	2	0.0018	1.91e-12	178455
fg	lnglu	offspring	trios	unadjusted	rs10811660	A	G	A	G	-0.0223	-0.0049	0.165	0.1713	9	0.0004	7.916e-32	451391	9	0.0022	7.94e-25	198102
fg	lnglu	offspring	trios	unadjusted	rs10838524	A	G	A	G	0.0238	-0.0002	0.48	0.4437	11	0.0003	0.5643	451391	11	0.0016	1.56e-40	200602
fg	lnglu	offspring	trios	unadjusted	rs10838693	C	G	C	G	0.0177	0.0027	0.314	0.3369	11	0.0003	7.928e-16	451391	11	0.0018	3.44e-23	190535
fg	lnglu	offspring	trios	unadjusted	rs10974438	A	C	A	C	-0.0198	-0.0027	0.62	0.6533	9	0.0003	4.276e-16	451391	9	0.0017	9.85e-31	199042
fg	lnglu	offspring	trios	unadjusted	rs11603349	T	C	T	C	0.0236	0.0035	0.832	0.8294	11	0.0004	2.43e-16	451391	11	0.0022	3.12e-25	200622
fg	lnglu	offspring	trios	unadjusted	rs11610045	A	G	A	G	0.0144	0.0019	0.454	0.5177	12	0.0003	9.151e-10	451391	12	0.0019	3.26e-13	151638
fg	lnglu	offspring	trios	unadjusted	rs11619319	A	G	A	G	-0.0173	-0.004	0.766	0.7945	13	0.0004	8.955e-26	451391	13	0.002	3.41e-20	197615
fg	lnglu	offspring	trios	unadjusted	rs11708067	A	G	A	G	0.0281	0.0069	0.823	0.7654	3	0.0004	5.307e-79	451391	3	0.002	1.63e-43	199392
fg	lnglu	offspring	trios	unadjusted	rs12055786	T	C	T	C	0.012	0.0023	0.384	0.4072	6	0.0003	8.055e-13	451391	6	0.0017	1.17e-11	197490
fg	lnglu	offspring	trios	unadjusted	rs12541643	T	C	T	C	0.0118	-0.0001	0.479	0.4795	8	0.0003	0.7392	451391	8	0.0019	4.51e-09	165514
fg	lnglu	offspring	trios	unadjusted	rs1260326	T	C	T	C	-0.0282	-0.0048	0.413	0.3513	2	0.0003	2.188e-49	451391	2	0.0017	4.48e-65	200351
fg	lnglu	offspring	trios	unadjusted	rs12784552	A	G	A	G	0.0329	0.0067	0.924	0.9191	10	0.0006	6.847e-34	451391	10	0.003	2.86e-31	200614
fg	lnglu	offspring	trios	unadjusted	rs12888855	A	C	A	C	-0.0135	-0.0019	0.189	0.2153	14	0.0004	4.957e-07	451391	14	0.002	6.02e-12	197612
fg	lnglu	offspring	trios	unadjusted	rs12898997	T	C	T	C	-0.0098	0	0.598	0.6583	15	0.0003	0.9935	451391	15	0.0017	4.64e-09	200556
fg	lnglu	offspring	trios	unadjusted	rs13389076	A	G	A	G	0.0609	0.0106	0.034	0.0242	2	0.0013	5.708e-17	451391	2	0.0049	1.72e-36	199239
fg	lnglu	offspring	trios	unadjusted	rs157512	T	C	T	C	0.0134	0.0026	0.73	0.7564	5	0.0004	1.311e-12	451391	5	0.0021	5.43e-10	178455
fg	lnglu	offspring	trios	unadjusted	rs1604038	T	C	T	C	-0.0198	-0.0081	0.288	0.3033	3	0.0003	6.85e-118	451391	3	0.0018	4.47e-28	199358
fg	lnglu	offspring	trios	unadjusted	rs16851397	A	G	A	G	0.0327	0.0055	0.955	0.9413	3	0.0007	3.644e-14	451391	3	0.0042	1.26e-12	197622
fg	lnglu	offspring	trios	unadjusted	rs16913693	T	G	T	G	0.0394	0.0065	0.971	0.9641	9	0.001	5.629e-11	451391	9	0.0049	2.82e-16	196792
fg	lnglu	offspring	trios	unadjusted	rs17168486	T	C	T	C	0.028	0.0046	0.176	0.1719	7	0.0004	6.678e-28	451391	7	0.0021	4.17e-36	199170
fg	lnglu	offspring	trios	unadjusted	rs17265513	T	C	T	C	-0.0158	-0.0022	0.796	0.8035	20	0.0004	2.404e-08	451391	20	0.0021	5.1e-14	199404
fg	lnglu	offspring	trios	unadjusted	rs17437560	T	C	T	C	-0.0175	-0.0028	0.11	0.0899	3	0.0005	2.823e-07	451391	3	0.0032	3.33e-08	165740
fg	lnglu	offspring	trios	unadjusted	rs174583	T	C	T	C	-0.0168	-0.0024	0.375	0.3537	11	0.0003	5.929e-13	451391	11	0.0017	3.37e-22	200598
fg	lnglu	offspring	trios	unadjusted	rs1820176	T	C	T	C	0.0247	0.0037	0.704	0.7123	5	0.0004	1.391e-26	451391	5	0.002	1.91e-34	166896
fg	lnglu	offspring	trios	unadjusted	rs189548	A	G	A	G	-0.0123	-0.0005	0.723	0.726	2	0.0004	0.1416	451391	2	0.002	2.81e-09	166896
fg	lnglu	offspring	trios	unadjusted	rs194518	A	G	A	G	0.0102	0.0019	0.52	0.5528	7	0.0003	1.169e-09	451391	7	0.0018	8.76e-09	166893
fg	lnglu	offspring	trios	unadjusted	rs2075423	T	G	T	G	-0.0161	-0.0041	0.376	0.3298	1	0.0003	5.13e-35	451391	1	0.0017	3.18e-21	199452
fg	lnglu	offspring	trios	unadjusted	rs2657879	A	G	A	G	-0.0119	-0.0008	0.798	0.8345	12	0.0004	0.04182	451391	12	0.0022	7.33e-09	196454
fg	lnglu	offspring	trios	unadjusted	rs2839671	A	G	A	G	-0.016	-0.0025	0.164	0.1768	10	0.0004	9.65e-10	451391	10	0.0022	8.38e-14	197620
fg	lnglu	offspring	trios	unadjusted	rs2979422	T	C	T	C	-0.0243	-0.0054	0.869	0.8451	7	0.0005	2.349e-32	451391	7	0.0024	3.85e-26	190054
fg	lnglu	offspring	trios	unadjusted	rs35889227	T	G	T	G	-0.013	-0.0037	0.617	0.6073	14	0.0003	7.193e-29	451391	14	0.0019	3.37e-10	166896
fg	lnglu	offspring	trios	unadjusted	rs3778321	A	G	A	G	-0.0186	-0.0044	0.176	0.2099	6	0.0004	4.139e-27	451391	6	0.0021	3.16e-17	196471
fg	lnglu	offspring	trios	unadjusted	rs3829109	A	G	A	G	-0.0163	-0.0029	0.276	0.299	9	0.0004	3.031e-16	451391	9	0.002	1.09e-15	182422
fg	lnglu	offspring	trios	unadjusted	rs3842753	T	G	T	G	0.0134	0.0033	0.28	0.2823	11	0.0004	1.521e-20	451391	11	0.0022	2.84e-09	162459
fg	lnglu	offspring	trios	unadjusted	rs39713	T	C	T	C	-0.0169	-0.003	0.062	0.0825	22	0.0005	3.712e-08	451391	22	0.0031	1.77e-08	196467
fg	lnglu	offspring	trios	unadjusted	rs4760278	A	C	A	C	-0.011	-0.0024	0.181	0.2436	12	0.0004	7.234e-11	451391	12	0.002	3.33e-08	198210
fg	lnglu	offspring	trios	unadjusted	rs4862423	T	C	T	C	0.0123	0.0022	0.401	0.3946	4	0.0003	2.809e-11	451391	4	0.0019	4.45e-10	166895
fg	lnglu	offspring	trios	unadjusted	rs507666	A	G	A	G	0.0164	0.0035	0.189	0.2045	9	0.0004	3.586e-18	451391	9	0.0021	6.99e-17	199223
fg	lnglu	offspring	trios	unadjusted	rs58925536	T	C	T	C	0.0306	0.0039	0.032	0.03	7	0.0009	7.647e-06	451391	7	0.0053	5.82e-09	166741
fg	lnglu	offspring	trios	unadjusted	rs6113722	A	G	A	G	-0.0424	-0.006	0.066	0.0382	20	0.0008	8.907e-13	451391	20	0.0044	7.66e-25	195145
fg	lnglu	offspring	trios	unadjusted	rs6489811	A	G	A	G	-0.011	-0.0013	0.488	0.4705	12	0.0003	2.35e-05	451391	12	0.0018	3.27e-09	171608
fg	lnglu	offspring	trios	unadjusted	rs6538804	C	G	C	G	0.0142	0.0026	0.623	0.5821	12	0.0003	4.757e-15	451391	12	0.0019	9.41e-14	166896
fg	lnglu	offspring	trios	unadjusted	rs6598541	A	G	A	G	0.0114	0.0008	0.352	0.3663	15	0.0003	0.01866	451391	15	0.0017	4.12e-12	197621
fg	lnglu	offspring	trios	unadjusted	rs6662924	A	C	A	C	0.0143	0.0025	0.198	0.1831	1	0.0004	1.519e-09	451391	1	0.0023	3.34e-10	165515
fg	lnglu	offspring	trios	unadjusted	rs6808574	T	C	T	C	-0.0127	-0.0025	0.394	0.394	3	0.0003	9.145e-15	451391	3	0.0017	7.21e-14	191257
fg	lnglu	offspring	trios	unadjusted	rs7012637	A	G	A	G	-0.018	-0.0021	0.47	0.4771	8	0.0003	3.397e-11	451391	8	0.0017	9.75e-25	197676
fg	lnglu	offspring	trios	unadjusted	rs7095788	T	C	T	C	-0.0106	-0.0014	0.358	0.3615	10	0.0003	3.564e-05	451391	10	0.0018	1.98e-09	178446
fg	lnglu	offspring	trios	unadjusted	rs7178572	A	G	A	G	-0.0121	-0.0029	0.321	0.2958	15	0.0003	4.545e-17	451391	15	0.0018	7.09e-10	197620
fg	lnglu	offspring	trios	unadjusted	rs7256920	A	G	A	G	-0.0104	-0.0023	0.491	0.523	19	0.0003	7.741e-13	451391	19	0.0018	2.75e-09	194842
fg	lnglu	offspring	trios	unadjusted	rs7708285	A	G	A	G	-0.0133	-0.0033	0.686	0.7086	5	0.0003	5.286e-22	451391	5	0.0019	1.25e-09	199062
fg	lnglu	offspring	trios	unadjusted	rs78132593	A	C	A	C	-0.0147	-0.0013	0.203	0.2097	1	0.0004	0.0004842	451391	1	0.0022	2.6e-10	166896
fg	lnglu	offspring	trios	unadjusted	rs878521	A	G	A	G	0.0549	0.0117	0.249	0.2388	7	0.0004	1e-200	451391	7	0.002	2.65e-174	200348
fg	lnglu	offspring	trios	unadjusted	rs896854	T	C	T	C	0.0099	0.0025	0.458	0.5253	8	0.0003	2.581e-15	451391	8	0.0016	5.61e-09	196056
fg	lnhba1c	offspring	trios	unadjusted	rs10305457	T	C	T	C	0.0235	0.0026	0.065	0.0867	6	0.0005	8.076e-08	452759	6	0.0032	1.21e-14	166896
fg	lnhba1c	offspring	trios	unadjusted	rs10487796	A	T	A	T	-0.0261	-0.0035	0.484	0.4669	7	0.0003	1.839e-35	452759	7	0.0016	4.62e-52	199033
fg	lnhba1c	offspring	trios	unadjusted	rs1057394	A	G	A	G	-0.0124	0.0003	0.625	0.6166	2	0.0003	0.2613	452759	2	0.0018	1.91e-12	178455
fg	lnhba1c	offspring	trios	unadjusted	rs10811660	A	G	A	G	-0.0223	-0.007	0.165	0.1705	9	0.0004	4.107e-81	452759	9	0.0022	7.94e-25	198102
fg	lnhba1c	offspring	trios	unadjusted	rs10838524	A	G	A	G	0.0238	0.0006	0.48	0.4413	11	0.0003	0.04381	452759	11	0.0016	1.56e-40	200602
fg	lnhba1c	offspring	trios	unadjusted	rs10838693	C	G	C	G	0.0177	0.002	0.314	0.3398	11	0.0003	2.829e-11	452759	11	0.0018	3.44e-23	190535
fg	lnhba1c	offspring	trios	unadjusted	rs10974438	A	C	A	C	-0.0198	-0.0023	0.62	0.657	9	0.0003	1.777e-15	452759	9	0.0017	9.85e-31	199042
fg	lnhba1c	offspring	trios	unadjusted	rs11603349	T	C	T	C	0.0236	0.005	0.832	0.8263	11	0.0004	3.867e-39	452759	11	0.0022	3.12e-25	200622
fg	lnhba1c	offspring	trios	unadjusted	rs11610045	A	G	A	G	0.0144	0.0012	0.454	0.5253	12	0.0003	1.265e-05	452759	12	0.0019	3.26e-13	151638
fg	lnhba1c	offspring	trios	unadjusted	rs11619319	A	G	A	G	-0.0173	-0.0039	0.766	0.7953	13	0.0003	3.795e-31	452759	13	0.002	3.41e-20	197615
fg	lnhba1c	offspring	trios	unadjusted	rs11708067	A	G	A	G	0.0281	0.0069	0.823	0.7688	3	0.0003	2.58e-100	452759	3	0.002	1.63e-43	199392
fg	lnhba1c	offspring	trios	unadjusted	rs12055786	T	C	T	C	0.012	0.0016	0.384	0.4104	6	0.0003	6.633e-09	452759	6	0.0017	1.17e-11	197490
fg	lnhba1c	offspring	trios	unadjusted	rs12541643	T	C	T	C	0.0118	0.0001	0.479	0.4874	8	0.0003	0.8542	452759	8	0.0019	4.51e-09	165514
fg	lnhba1c	offspring	trios	unadjusted	rs1260326	T	C	T	C	-0.0282	-0.0032	0.413	0.3352	2	0.0003	1.683e-28	452759	2	0.0017	4.48e-65	200351
fg	lnhba1c	offspring	trios	unadjusted	rs12784552	A	G	A	G	0.0329	0.0023	0.924	0.9267	10	0.0005	3.525e-06	452759	10	0.003	2.86e-31	200614
fg	lnhba1c	offspring	trios	unadjusted	rs12888855	A	C	A	C	-0.0135	-0.0025	0.189	0.2138	14	0.0003	1.444e-14	452759	14	0.002	6.02e-12	197612
fg	lnhba1c	offspring	trios	unadjusted	rs12898997	T	C	T	C	-0.0098	0.0002	0.598	0.6567	15	0.0003	0.5288	452759	15	0.0017	4.64e-09	200556
fg	lnhba1c	offspring	trios	unadjusted	rs13389076	A	G	A	G	0.0609	0.0083	0.034	0.0254	2	0.0011	1.965e-13	452759	2	0.0049	1.72e-36	199239
fg	lnhba1c	offspring	trios	unadjusted	rs157512	T	C	T	C	0.0134	0.0015	0.73	0.758	5	0.0003	3.041e-06	452759	5	0.0021	5.43e-10	178455
fg	lnhba1c	offspring	trios	unadjusted	rs1604038	T	C	T	C	-0.0198	-0.0057	0.288	0.3062	3	0.0003	1.432e-77	452759	3	0.0018	4.47e-28	199358
fg	lnhba1c	offspring	trios	unadjusted	rs16851397	A	G	A	G	0.0327	0.0057	0.955	0.9379	3	0.0006	9.702e-19	452759	3	0.0042	1.26e-12	197622
fg	lnhba1c	offspring	trios	unadjusted	rs16913693	T	G	T	G	0.0394	0.0039	0.971	0.9617	9	0.0009	7.919e-06	452759	9	0.0049	2.82e-16	196792
fg	lnhba1c	offspring	trios	unadjusted	rs17168486	T	C	T	C	0.028	0.0035	0.176	0.1718	7	0.0004	2.25e-21	452759	7	0.0021	4.17e-36	199170
fg	lnhba1c	offspring	trios	unadjusted	rs17265513	T	C	T	C	-0.0158	-0.0023	0.796	0.8013	20	0.0003	1.995e-11	452759	20	0.0021	5.1e-14	199404
fg	lnhba1c	offspring	trios	unadjusted	rs17437560	T	C	T	C	-0.0175	-0.0036	0.11	0.0872	3	0.0005	7.2e-14	452759	3	0.0032	3.33e-08	165740
fg	lnhba1c	offspring	trios	unadjusted	rs174583	T	C	T	C	-0.0168	-0.0026	0.375	0.3597	11	0.0003	1.951e-19	452759	11	0.0017	3.37e-22	200598
fg	lnhba1c	offspring	trios	unadjusted	rs1820176	T	C	T	C	0.0247	0.0018	0.704	0.7133	5	0.0003	3.712e-09	452759	5	0.002	1.91e-34	166896
fg	lnhba1c	offspring	trios	unadjusted	rs189548	A	G	A	G	-0.0123	-0.0013	0.723	0.7294	2	0.0003	2.654e-05	452759	2	0.002	2.81e-09	166896
fg	lnhba1c	offspring	trios	unadjusted	rs194518	A	G	A	G	0.0102	0.002	0.52	0.5534	7	0.0003	9.734e-13	452759	7	0.0018	8.76e-09	166893
fg	lnhba1c	offspring	trios	unadjusted	rs2075423	T	G	T	G	-0.0161	-0.0042	0.376	0.3278	1	0.0003	1.216e-46	452759	1	0.0017	3.18e-21	199452
fg	lnhba1c	offspring	trios	unadjusted	rs2657879	A	G	A	G	-0.0119	0.0006	0.798	0.838	12	0.0004	0.12	452759	12	0.0022	7.33e-09	196454
fg	lnhba1c	offspring	trios	unadjusted	rs2839671	A	G	A	G	-0.016	-0.0025	0.164	0.1747	10	0.0004	4.664e-12	452759	10	0.0022	8.38e-14	197620
fg	lnhba1c	offspring	trios	unadjusted	rs2979422	T	C	T	C	-0.0243	-0.0049	0.869	0.8424	7	0.0004	3.793e-35	452759	7	0.0024	3.85e-26	190054
fg	lnhba1c	offspring	trios	unadjusted	rs35889227	T	G	T	G	-0.013	-0.0026	0.617	0.6037	14	0.0003	9.384e-20	452759	14	0.0019	3.37e-10	166896
fg	lnhba1c	offspring	trios	unadjusted	rs3778321	A	G	A	G	-0.0186	-0.0042	0.176	0.2211	6	0.0004	4.785e-32	452759	6	0.0021	3.16e-17	196471
fg	lnhba1c	offspring	trios	unadjusted	rs3829109	A	G	A	G	-0.0163	-0.0036	0.276	0.3039	9	0.0003	2.958e-30	452759	9	0.002	1.09e-15	182422
fg	lnhba1c	offspring	trios	unadjusted	rs3842753	T	G	T	G	0.0134	0.0023	0.28	0.2765	11	0.0003	3.761e-14	452759	11	0.0022	2.84e-09	162459
fg	lnhba1c	offspring	trios	unadjusted	rs39713	T	C	T	C	-0.0169	-0.0042	0.062	0.078	22	0.0005	1.942e-18	452759	22	0.0031	1.77e-08	196467
fg	lnhba1c	offspring	trios	unadjusted	rs4760278	A	C	A	C	-0.011	-0.0024	0.181	0.2464	12	0.0003	2.339e-13	452759	12	0.002	3.33e-08	198210
fg	lnhba1c	offspring	trios	unadjusted	rs4862423	T	C	T	C	0.0123	0.0022	0.401	0.3921	4	0.0003	6.102e-15	452759	4	0.0019	4.45e-10	166895
fg	lnhba1c	offspring	trios	unadjusted	rs507666	A	G	A	G	0.0164	0.0062	0.189	0.207	9	0.0004	1.008e-68	452759	9	0.0021	6.99e-17	199223
fg	lnhba1c	offspring	trios	unadjusted	rs573225	A	G	A	G	0.0693	0.0112	0.673	0.7049	2	0.0003	1e-200	452759	2	0.0017	1e-200	199344
fg	lnhba1c	offspring	trios	unadjusted	rs58925536	T	C	T	C	0.0306	0.0037	0.032	0.0293	7	0.0008	1.804e-06	452759	7	0.0053	5.82e-09	166741
fg	lnhba1c	offspring	trios	unadjusted	rs6113722	A	G	A	G	-0.0424	-0.003	0.066	0.0394	20	0.0007	4.534e-05	452759	20	0.0044	7.66e-25	195145
fg	lnhba1c	offspring	trios	unadjusted	rs6489811	A	G	A	G	-0.011	-0.0005	0.488	0.4703	12	0.0003	0.06228	452759	12	0.0018	3.27e-09	171608
fg	lnhba1c	offspring	trios	unadjusted	rs6538804	C	G	C	G	0.0142	0.002	0.623	0.5728	12	0.0003	9.132e-12	452759	12	0.0019	9.41e-14	166896
fg	lnhba1c	offspring	trios	unadjusted	rs6598541	A	G	A	G	0.0114	0.0004	0.352	0.3688	15	0.0003	0.1246	452759	15	0.0017	4.12e-12	197621
fg	lnhba1c	offspring	trios	unadjusted	rs6662924	A	C	A	C	0.0143	0.0015	0.198	0.1865	1	0.0004	2.701e-05	452759	1	0.0023	3.34e-10	165515
fg	lnhba1c	offspring	trios	unadjusted	rs6808574	T	C	T	C	-0.0127	-0.0035	0.394	0.3937	3	0.0003	9.628e-35	452759	3	0.0017	7.21e-14	191257
fg	lnhba1c	offspring	trios	unadjusted	rs7012637	A	G	A	G	-0.018	0.0006	0.47	0.479	8	0.0003	0.04118	452759	8	0.0017	9.75e-25	197676
fg	lnhba1c	offspring	trios	unadjusted	rs7095788	T	C	T	C	-0.0106	-0.0008	0.358	0.3616	10	0.0003	0.005394	452759	10	0.0018	1.98e-09	178446
fg	lnhba1c	offspring	trios	unadjusted	rs7163757	T	C	T	C	-0.0217	-0.0005	0.433	0.4596	15	0.0003	0.1067	452759	15	0.0016	2.64e-36	200622
fg	lnhba1c	offspring	trios	unadjusted	rs7178572	A	G	A	G	-0.0121	-0.0037	0.321	0.301	15	0.0003	3.022e-34	452759	15	0.0018	7.09e-10	197620
fg	lnhba1c	offspring	trios	unadjusted	rs7256920	A	G	A	G	-0.0104	-0.0018	0.491	0.5304	19	0.0003	2.928e-10	452759	19	0.0018	2.75e-09	194842
fg	lnhba1c	offspring	trios	unadjusted	rs7708285	A	G	A	G	-0.0133	-0.0032	0.686	0.7135	5	0.0003	5.939e-26	452759	5	0.0019	1.25e-09	199062
fg	lnhba1c	offspring	trios	unadjusted	rs78132593	A	C	A	C	-0.0147	-0.0027	0.203	0.2071	1	0.0003	1.223e-15	452759	1	0.0022	2.6e-10	166896
fg	lnhba1c	offspring	trios	unadjusted	rs878521	A	G	A	G	0.0549	0.01	0.249	0.2352	7	0.0003	1e-200	452759	7	0.002	2.65e-174	200348
fg	lnhba1c	offspring	trios	unadjusted	rs896854	T	C	T	C	0.0099	0.0019	0.458	0.5367	8	0.0003	2.782e-12	452759	8	0.0016	5.61e-09	196056
fg	lnhba1c	offspring	trios	unadjusted	rs9348441	A	T	A	T	0.0176	0.006	0.272	0.2618	6	0.0003	2.759e-79	452759	6	0.0018	4.4e-20	200622
fg	lnhba1c	offspring	trios	unadjusted	rs9650069	T	C	T	C	-0.0286	-0.007	0.284	0.3004	8	0.0003	5.27e-119	452759	8	0.0018	8.31e-58	194206
fg	lnhdl	offspring	trios	unadjusted	rs10305457	T	C	T	C	0.0235	0	0.065	0.0875	6	0.0009	0.9841	455058	6	0.0032	1.21e-14	166896
fg	lnhdl	offspring	trios	unadjusted	rs10487796	A	T	A	T	-0.0261	-0.0014	0.484	0.4694	7	0.0005	0.005667	455058	7	0.0016	4.62e-52	199033
fg	lnhdl	offspring	trios	unadjusted	rs1057394	A	G	A	G	-0.0124	0.0001	0.625	0.6133	2	0.0005	0.8686	455058	2	0.0018	1.91e-12	178455
fg	lnhdl	offspring	trios	unadjusted	rs10811660	A	G	A	G	-0.0223	0.0007	0.165	0.1699	9	0.0007	0.2629	455058	9	0.0022	7.94e-25	198102
fg	lnhdl	offspring	trios	unadjusted	rs10838524	A	G	A	G	0.0238	0.0017	0.48	0.4421	11	0.0005	0.001019	455058	11	0.0016	1.56e-40	200602
fg	lnhdl	offspring	trios	unadjusted	rs10838693	C	G	C	G	0.0177	0.0114	0.314	0.3383	11	0.0005	1.42e-100	455058	11	0.0018	3.44e-23	190535
fg	lnhdl	offspring	trios	unadjusted	rs10974438	A	C	A	C	-0.0198	-0.002	0.62	0.6549	9	0.0005	0.0001672	455058	9	0.0017	9.85e-31	199042
fg	lnhdl	offspring	trios	unadjusted	rs11603349	T	C	T	C	0.0236	0.0008	0.832	0.8256	11	0.0007	0.2513	455058	11	0.0022	3.12e-25	200622
fg	lnhdl	offspring	trios	unadjusted	rs11610045	A	G	A	G	0.0144	0.0007	0.454	0.5232	12	0.0005	0.1395	455058	12	0.0019	3.26e-13	151638
fg	lnhdl	offspring	trios	unadjusted	rs11619319	A	G	A	G	-0.0173	0.0012	0.766	0.7965	13	0.0006	0.04166	455058	13	0.002	3.41e-20	197615
fg	lnhdl	offspring	trios	unadjusted	rs11708067	A	G	A	G	0.0281	0.0037	0.823	0.7677	3	0.0006	2.209e-10	455058	3	0.002	1.63e-43	199392
fg	lnhdl	offspring	trios	unadjusted	rs12055786	T	C	T	C	0.012	-0.0037	0.384	0.4107	6	0.0005	7.076e-13	455058	6	0.0017	1.17e-11	197490
fg	lnhdl	offspring	trios	unadjusted	rs12541643	T	C	T	C	0.0118	0.0005	0.479	0.4834	8	0.0005	0.2993	455058	8	0.0019	4.51e-09	165514
fg	lnhdl	offspring	trios	unadjusted	rs1260326	T	C	T	C	-0.0282	-0.0015	0.413	0.3366	2	0.0005	0.004338	455058	2	0.0017	4.48e-65	200351
fg	lnhdl	offspring	trios	unadjusted	rs12784552	A	G	A	G	0.0329	0.0004	0.924	0.9242	10	0.0009	0.6466	455058	10	0.003	2.86e-31	200614
fg	lnhdl	offspring	trios	unadjusted	rs12888855	A	C	A	C	-0.0135	0.0022	0.189	0.2131	14	0.0006	0.0003004	455058	14	0.002	6.02e-12	197612
fg	lnhdl	offspring	trios	unadjusted	rs12898997	T	C	T	C	-0.0098	0.0023	0.598	0.6564	15	0.0005	1.212e-05	455058	15	0.0017	4.64e-09	200556
fg	lnhdl	offspring	trios	unadjusted	rs13389076	A	G	A	G	0.0609	0.0033	0.034	0.0258	2	0.002	0.1012	455058	2	0.0049	1.72e-36	199239
fg	lnhdl	offspring	trios	unadjusted	rs157512	T	C	T	C	0.0134	-0.0066	0.73	0.7569	5	0.0006	4.927e-29	455058	5	0.0021	5.43e-10	178455
fg	lnhdl	offspring	trios	unadjusted	rs1604038	T	C	T	C	-0.0198	-0.0005	0.288	0.306	3	0.0006	0.3344	455058	3	0.0018	4.47e-28	199358
fg	lnhdl	offspring	trios	unadjusted	rs16851397	A	G	A	G	0.0327	0.0018	0.955	0.9389	3	0.0012	0.1192	455058	3	0.0042	1.26e-12	197622
fg	lnhdl	offspring	trios	unadjusted	rs16913693	T	G	T	G	0.0394	-0.0033	0.971	0.962	9	0.0016	0.03411	455058	9	0.0049	2.82e-16	196792
fg	lnhdl	offspring	trios	unadjusted	rs17168486	T	C	T	C	0.028	0.0006	0.176	0.1716	7	0.0007	0.3407	455058	7	0.0021	4.17e-36	199170
fg	lnhdl	offspring	trios	unadjusted	rs17265513	T	C	T	C	-0.0158	-0.001	0.796	0.8026	20	0.0006	0.09608	455058	20	0.0021	5.1e-14	199404
fg	lnhdl	offspring	trios	unadjusted	rs17437560	T	C	T	C	-0.0175	-0.0009	0.11	0.0884	3	0.0009	0.2982	455058	3	0.0032	3.33e-08	165740
fg	lnhdl	offspring	trios	unadjusted	rs1820176	T	C	T	C	0.0247	0.001	0.704	0.7132	5	0.0006	0.08287	455058	5	0.002	1.91e-34	166896
fg	lnhdl	offspring	trios	unadjusted	rs189548	A	G	A	G	-0.0123	0.0022	0.723	0.7301	2	0.0006	7.23e-05	455058	2	0.002	2.81e-09	166896
fg	lnhdl	offspring	trios	unadjusted	rs194518	A	G	A	G	0.0102	0.0001	0.52	0.5551	7	0.0005	0.8616	455058	7	0.0018	8.76e-09	166893
fg	lnhdl	offspring	trios	unadjusted	rs2075423	T	G	T	G	-0.0161	0.0012	0.376	0.3286	1	0.0005	0.02031	455058	1	0.0017	3.18e-21	199452
fg	lnhdl	offspring	trios	unadjusted	rs2657879	A	G	A	G	-0.0119	-0.0002	0.798	0.8393	12	0.0007	0.7839	455058	12	0.0022	7.33e-09	196454
fg	lnhdl	offspring	trios	unadjusted	rs2839671	A	G	A	G	-0.016	-0.0009	0.164	0.1755	10	0.0007	0.1651	455058	10	0.0022	8.38e-14	197620
fg	lnhdl	offspring	trios	unadjusted	rs2979422	T	C	T	C	-0.0243	0.0008	0.869	0.8428	7	0.0007	0.296	455058	7	0.0024	3.85e-26	190054
fg	lnhdl	offspring	trios	unadjusted	rs35889227	T	G	T	G	-0.013	0.0021	0.617	0.6033	14	0.0005	4.342e-05	455058	14	0.0019	3.37e-10	166896
fg	lnhdl	offspring	trios	unadjusted	rs3778321	A	G	A	G	-0.0186	0.0032	0.176	0.2182	6	0.0006	6.64e-07	455058	6	0.0021	3.16e-17	196471
fg	lnhdl	offspring	trios	unadjusted	rs3829109	A	G	A	G	-0.0163	0.0009	0.276	0.3039	9	0.0006	0.1111	455058	9	0.002	1.09e-15	182422
fg	lnhdl	offspring	trios	unadjusted	rs3842753	T	G	T	G	0.0134	-0.0006	0.28	0.279	11	0.0006	0.2742	455058	11	0.0022	2.84e-09	162459
fg	lnhdl	offspring	trios	unadjusted	rs39713	T	C	T	C	-0.0169	0.0007	0.062	0.0784	22	0.0009	0.4536	455058	22	0.0031	1.77e-08	196467
fg	lnhdl	offspring	trios	unadjusted	rs4760278	A	C	A	C	-0.011	0.0071	0.181	0.247	12	0.0006	1.156e-32	455058	12	0.002	3.33e-08	198210
fg	lnhdl	offspring	trios	unadjusted	rs4862423	T	C	T	C	0.0123	0.0006	0.401	0.3923	4	0.0005	0.2558	455058	4	0.0019	4.45e-10	166895
fg	lnhdl	offspring	trios	unadjusted	rs507666	A	G	A	G	0.0164	0.0056	0.189	0.2081	9	0.0006	2.992e-18	455058	9	0.0021	6.99e-17	199223
fg	lnhdl	offspring	trios	unadjusted	rs573225	A	G	A	G	0.0693	0.0008	0.673	0.7045	2	0.0005	0.1282	455058	2	0.0017	1e-200	199344
fg	lnhdl	offspring	trios	unadjusted	rs58925536	T	C	T	C	0.0306	-0.0005	0.032	0.0292	7	0.0014	0.7055	455058	7	0.0053	5.82e-09	166741
fg	lnhdl	offspring	trios	unadjusted	rs6113722	A	G	A	G	-0.0424	0.0001	0.066	0.0385	20	0.0013	0.9238	455058	20	0.0044	7.66e-25	195145
fg	lnhdl	offspring	trios	unadjusted	rs6489811	A	G	A	G	-0.011	0.0013	0.488	0.471	12	0.0005	0.01029	455058	12	0.0018	3.27e-09	171608
fg	lnhdl	offspring	trios	unadjusted	rs6538804	C	G	C	G	0.0142	0.0008	0.623	0.5743	12	0.0005	0.1184	455058	12	0.0019	9.41e-14	166896
fg	lnhdl	offspring	trios	unadjusted	rs6598541	A	G	A	G	0.0114	-0.0026	0.352	0.3693	15	0.0005	1.023e-06	455058	15	0.0017	4.12e-12	197621
fg	lnhdl	offspring	trios	unadjusted	rs6662924	A	C	A	C	0.0143	0.0002	0.198	0.1857	1	0.0007	0.7683	455058	1	0.0023	3.34e-10	165515
fg	lnhdl	offspring	trios	unadjusted	rs6808574	T	C	T	C	-0.0127	0.0005	0.394	0.3933	3	0.0005	0.3308	455058	3	0.0017	7.21e-14	191257
fg	lnhdl	offspring	trios	unadjusted	rs7012637	A	G	A	G	-0.018	0.01	0.47	0.4785	8	0.0005	2.971e-86	455058	8	0.0017	9.75e-25	197676
fg	lnhdl	offspring	trios	unadjusted	rs7095788	T	C	T	C	-0.0106	0.0002	0.358	0.3617	10	0.0005	0.6515	455058	10	0.0018	1.98e-09	178446
fg	lnhdl	offspring	trios	unadjusted	rs7163757	T	C	T	C	-0.0217	-0.0008	0.433	0.4581	15	0.0005	0.114	455058	15	0.0016	2.64e-36	200622
fg	lnhdl	offspring	trios	unadjusted	rs7178572	A	G	A	G	-0.0121	0.001	0.321	0.3004	15	0.0006	0.07538	455058	15	0.0018	7.09e-10	197620
fg	lnhdl	offspring	trios	unadjusted	rs7256920	A	G	A	G	-0.0104	0.001	0.491	0.5316	19	0.0005	0.05807	455058	19	0.0018	2.75e-09	194842
fg	lnhdl	offspring	trios	unadjusted	rs7708285	A	G	A	G	-0.0133	0.0013	0.686	0.7127	5	0.0005	0.01695	455058	5	0.0019	1.25e-09	199062
fg	lnhdl	offspring	trios	unadjusted	rs78132593	A	C	A	C	-0.0147	0.0055	0.203	0.208	1	0.0006	9.149e-20	455058	1	0.0022	2.6e-10	166896
fg	lnhdl	offspring	trios	unadjusted	rs7903146	T	C	T	C	0.0259	-0.0015	0.307	0.2656	10	0.0006	0.007022	455058	10	0.0019	2e-35	199170
fg	lnhdl	offspring	trios	unadjusted	rs878521	A	G	A	G	0.0549	-0.0019	0.249	0.2353	7	0.0006	0.001035	455058	7	0.002	2.65e-174	200348
fg	lnhdl	offspring	trios	unadjusted	rs896854	T	C	T	C	0.0099	-0.0014	0.458	0.5355	8	0.0005	0.006628	455058	8	0.0016	5.61e-09	196056
fg	lnhdl	offspring	trios	unadjusted	rs9348441	A	T	A	T	0.0176	-0.0009	0.272	0.2607	6	0.0006	0.09671	455058	6	0.0018	4.4e-20	200622
fg	lnhdl	offspring	trios	unadjusted	rs9650069	T	C	T	C	-0.0286	0.0012	0.284	0.302	8	0.0005	0.02636	455058	8	0.0018	8.31e-58	194206
fg	lntg	offspring	trios	unadjusted	rs10305457	T	C	T	C	0.0235	-0.0011	0.065	0.0875	6	0.0018	0.5325	490462	6	0.0032	1.21e-14	166896
fg	lntg	offspring	trios	unadjusted	rs10487796	A	T	A	T	-0.0261	-0.0007	0.484	0.47	7	0.001	0.4714	490462	7	0.0016	4.62e-52	199033
fg	lntg	offspring	trios	unadjusted	rs1057394	A	G	A	G	-0.0124	0.0026	0.625	0.6139	2	0.0011	0.01296	490462	2	0.0018	1.91e-12	178455
fg	lntg	offspring	trios	unadjusted	rs10811660	A	G	A	G	-0.0223	-0.0074	0.165	0.1699	9	0.0014	6.236e-08	490462	9	0.0022	7.94e-25	198102
fg	lntg	offspring	trios	unadjusted	rs10838524	A	G	A	G	0.0238	-0.0015	0.48	0.442	11	0.001	0.1597	490462	11	0.0016	1.56e-40	200602
fg	lntg	offspring	trios	unadjusted	rs10838693	C	G	C	G	0.0177	-0.0126	0.314	0.3387	11	0.0011	2.029e-30	490462	11	0.0018	3.44e-23	190535
fg	lntg	offspring	trios	unadjusted	rs10974438	A	C	A	C	-0.0198	0.0019	0.62	0.6546	9	0.0011	0.07735	490462	9	0.0017	9.85e-31	199042
fg	lntg	offspring	trios	unadjusted	rs11603349	T	C	T	C	0.0236	0.0012	0.832	0.8261	11	0.0014	0.4134	490462	11	0.0022	3.12e-25	200622
fg	lntg	offspring	trios	unadjusted	rs11610045	A	G	A	G	0.0144	0.004	0.454	0.523	12	0.001	0.0001362	490462	12	0.0019	3.26e-13	151638
fg	lntg	offspring	trios	unadjusted	rs11619319	A	G	A	G	-0.0173	-0.002	0.766	0.7965	13	0.0013	0.1031	490462	13	0.002	3.41e-20	197615
fg	lntg	offspring	trios	unadjusted	rs11708067	A	G	A	G	0.0281	-0.0002	0.823	0.7676	3	0.0012	0.8507	490462	3	0.002	1.63e-43	199392
fg	lntg	offspring	trios	unadjusted	rs12055786	T	C	T	C	0.012	0.0056	0.384	0.4105	6	0.0011	1.308e-07	490462	6	0.0017	1.17e-11	197490
fg	lntg	offspring	trios	unadjusted	rs12541643	T	C	T	C	0.0118	0.0022	0.479	0.4822	8	0.001	0.03551	490462	8	0.0019	4.51e-09	165514
fg	lntg	offspring	trios	unadjusted	rs1260326	T	C	T	C	-0.0282	0.0562	0.413	0.3394	2	0.0011	1e-200	490462	2	0.0017	4.48e-65	200351
fg	lntg	offspring	trios	unadjusted	rs12784552	A	G	A	G	0.0329	-0.0014	0.924	0.9231	10	0.0018	0.451	490462	10	0.003	2.86e-31	200614
fg	lntg	offspring	trios	unadjusted	rs12888855	A	C	A	C	-0.0135	-0.0024	0.189	0.2134	14	0.0012	0.04742	490462	14	0.002	6.02e-12	197612
fg	lntg	offspring	trios	unadjusted	rs12898997	T	C	T	C	-0.0098	-0.0035	0.598	0.657	15	0.0011	0.001589	490462	15	0.0017	4.64e-09	200556
fg	lntg	offspring	trios	unadjusted	rs13389076	A	G	A	G	0.0609	0.0025	0.034	0.0256	2	0.0041	0.5434	490462	2	0.0049	1.72e-36	199239
fg	lntg	offspring	trios	unadjusted	rs157512	T	C	T	C	0.0134	0.0156	0.73	0.7571	5	0.0012	4.251e-38	490462	5	0.0021	5.43e-10	178455
fg	lntg	offspring	trios	unadjusted	rs1604038	T	C	T	C	-0.0198	0.0073	0.288	0.3057	3	0.0011	1.742e-10	490462	3	0.0018	4.47e-28	199358
fg	lntg	offspring	trios	unadjusted	rs16851397	A	G	A	G	0.0327	-0.0027	0.955	0.9392	3	0.0024	0.2533	490462	3	0.0042	1.26e-12	197622
fg	lntg	offspring	trios	unadjusted	rs16913693	T	G	T	G	0.0394	-0.0046	0.971	0.9624	9	0.0032	0.1471	490462	9	0.0049	2.82e-16	196792
fg	lntg	offspring	trios	unadjusted	rs17168486	T	C	T	C	0.028	0.0018	0.176	0.172	7	0.0014	0.1887	490462	7	0.0021	4.17e-36	199170
fg	lntg	offspring	trios	unadjusted	rs17265513	T	C	T	C	-0.0158	0.0005	0.796	0.8023	20	0.0013	0.6801	490462	20	0.0021	5.1e-14	199404
fg	lntg	offspring	trios	unadjusted	rs17437560	T	C	T	C	-0.0175	-0.0019	0.11	0.0886	3	0.0018	0.2838	490462	3	0.0032	3.33e-08	165740
fg	lntg	offspring	trios	unadjusted	rs174583	T	C	T	C	-0.0168	0.0244	0.375	0.3569	11	0.0011	4.24e-113	490462	11	0.0017	3.37e-22	200598
fg	lntg	offspring	trios	unadjusted	rs1820176	T	C	T	C	0.0247	-0.0007	0.704	0.7127	5	0.0011	0.521	490462	5	0.002	1.91e-34	166896
fg	lntg	offspring	trios	unadjusted	rs189548	A	G	A	G	-0.0123	-0.0021	0.723	0.7291	2	0.0012	0.064	490462	2	0.002	2.81e-09	166896
fg	lntg	offspring	trios	unadjusted	rs194518	A	G	A	G	0.0102	0.0014	0.52	0.5545	7	0.001	0.1868	490462	7	0.0018	8.76e-09	166893
fg	lntg	offspring	trios	unadjusted	rs2075423	T	G	T	G	-0.0161	-0.0048	0.376	0.3282	1	0.0011	1.281e-05	490462	1	0.0017	3.18e-21	199452
fg	lntg	offspring	trios	unadjusted	rs2657879	A	G	A	G	-0.0119	-0.0051	0.798	0.8386	12	0.0014	0.0001625	490462	12	0.0022	7.33e-09	196454
fg	lntg	offspring	trios	unadjusted	rs2839671	A	G	A	G	-0.016	-0.0004	0.164	0.1752	10	0.0014	0.7766	490462	10	0.0022	8.38e-14	197620
fg	lntg	offspring	trios	unadjusted	rs2979422	T	C	T	C	-0.0243	-0.0027	0.869	0.8431	7	0.0015	0.07171	490462	7	0.0024	3.85e-26	190054
fg	lntg	offspring	trios	unadjusted	rs35889227	T	G	T	G	-0.013	-0.0053	0.617	0.6034	14	0.0011	6.511e-07	490462	14	0.0019	3.37e-10	166896
fg	lntg	offspring	trios	unadjusted	rs3778321	A	G	A	G	-0.0186	-0.0084	0.176	0.2171	6	0.0013	3.139e-10	490462	6	0.0021	3.16e-17	196471
fg	lntg	offspring	trios	unadjusted	rs3829109	A	G	A	G	-0.0163	0.0029	0.276	0.3035	9	0.0012	0.0124	490462	9	0.002	1.09e-15	182422
fg	lntg	offspring	trios	unadjusted	rs3842753	T	G	T	G	0.0134	0.002	0.28	0.2802	11	0.0011	0.0766	490462	11	0.0022	2.84e-09	162459
fg	lntg	offspring	trios	unadjusted	rs39713	T	C	T	C	-0.0169	-0.0012	0.062	0.0787	22	0.0018	0.5062	490462	22	0.0031	1.77e-08	196467
fg	lntg	offspring	trios	unadjusted	rs4760278	A	C	A	C	-0.011	-0.014	0.181	0.2465	12	0.0012	4.435e-30	490462	12	0.002	3.33e-08	198210
fg	lntg	offspring	trios	unadjusted	rs4862423	T	C	T	C	0.0123	-0.0007	0.401	0.3925	4	0.0011	0.5007	490462	4	0.0019	4.45e-10	166895
fg	lntg	offspring	trios	unadjusted	rs507666	A	G	A	G	0.0164	-0.0069	0.189	0.2077	9	0.0013	2.085e-07	490462	9	0.0021	6.99e-17	199223
fg	lntg	offspring	trios	unadjusted	rs573225	A	G	A	G	0.0693	0.0008	0.673	0.7042	2	0.0011	0.4939	490462	2	0.0017	1e-200	199344
fg	lntg	offspring	trios	unadjusted	rs58925536	T	C	T	C	0.0306	0.0054	0.032	0.0292	7	0.0029	0.06117	490462	7	0.0053	5.82e-09	166741
fg	lntg	offspring	trios	unadjusted	rs6113722	A	G	A	G	-0.0424	-0.004	0.066	0.0385	20	0.0028	0.1456	490462	20	0.0044	7.66e-25	195145
fg	lntg	offspring	trios	unadjusted	rs6489811	A	G	A	G	-0.011	-0.0018	0.488	0.4712	12	0.001	0.08675	490462	12	0.0018	3.27e-09	171608
fg	lntg	offspring	trios	unadjusted	rs6538804	C	G	C	G	0.0142	-0.0004	0.623	0.5752	12	0.0011	0.6877	490462	12	0.0019	9.41e-14	166896
fg	lntg	offspring	trios	unadjusted	rs6598541	A	G	A	G	0.0114	0.0032	0.352	0.369	15	0.0011	0.003333	490462	15	0.0017	4.12e-12	197621
fg	lntg	offspring	trios	unadjusted	rs6662924	A	C	A	C	0.0143	0.001	0.198	0.1856	1	0.0014	0.4415	490462	1	0.0023	3.34e-10	165515
fg	lntg	offspring	trios	unadjusted	rs6808574	T	C	T	C	-0.0127	-0.0011	0.394	0.3935	3	0.0011	0.2984	490462	3	0.0017	7.21e-14	191257
fg	lntg	offspring	trios	unadjusted	rs7012637	A	G	A	G	-0.018	-0.0068	0.47	0.4778	8	0.001	6.122e-11	490462	8	0.0017	9.75e-25	197676
fg	lntg	offspring	trios	unadjusted	rs7095788	T	C	T	C	-0.0106	-0.0018	0.358	0.3614	10	0.0011	0.1042	490462	10	0.0018	1.98e-09	178446
fg	lntg	offspring	trios	unadjusted	rs7163757	T	C	T	C	-0.0217	-0.0005	0.433	0.4572	15	0.001	0.6271	490462	15	0.0016	2.64e-36	200622
fg	lntg	offspring	trios	unadjusted	rs7178572	A	G	A	G	-0.0121	-0.0039	0.321	0.2997	15	0.0011	0.0005753	490462	15	0.0018	7.09e-10	197620
fg	lntg	offspring	trios	unadjusted	rs7256920	A	G	A	G	-0.0104	-0.0018	0.491	0.5304	19	0.001	0.08347	490462	19	0.0018	2.75e-09	194842
fg	lntg	offspring	trios	unadjusted	rs7708285	A	G	A	G	-0.0133	-0.0028	0.686	0.7126	5	0.0011	0.01278	490462	5	0.0019	1.25e-09	199062
fg	lntg	offspring	trios	unadjusted	rs78132593	A	C	A	C	-0.0147	-0.0004	0.203	0.2088	1	0.0013	0.7527	490462	1	0.0022	2.6e-10	166896
fg	lntg	offspring	trios	unadjusted	rs878521	A	G	A	G	0.0549	0.0101	0.249	0.2362	7	0.0012	3.025e-17	490462	7	0.002	2.65e-174	200348
fg	lntg	offspring	trios	unadjusted	rs896854	T	C	T	C	0.0099	0.0039	0.458	0.534	8	0.001	0.0001776	490462	8	0.0016	5.61e-09	196056
fg	lntg	offspring	trios	unadjusted	rs9348441	A	T	A	T	0.0176	0.0076	0.272	0.2611	6	0.0012	8.249e-11	490462	6	0.0018	4.4e-20	200622
fg	lntg	offspring	trios	unadjusted	rs9650069	T	C	T	C	-0.0286	-0.0076	0.284	0.3017	8	0.0011	1.55e-11	490462	8	0.0018	8.31e-58	194206
fg	lnwhr	offspring	trios	unadjusted	rs10305457	T	C	T	C	0.0235	0.0004	0.065	0.0878	6	0.0003	0.1065	510544	6	0.0032	1.21e-14	166896
fg	lnwhr	offspring	trios	unadjusted	rs10487796	A	T	A	T	-0.0261	-0.0001	0.484	0.469	7	0.0002	0.7291	510544	7	0.0016	4.62e-52	199033
fg	lnwhr	offspring	trios	unadjusted	rs1057394	A	G	A	G	-0.0124	0.0004	0.625	0.614	2	0.0002	0.007238	510544	2	0.0018	1.91e-12	178455
fg	lnwhr	offspring	trios	unadjusted	rs10811660	A	G	A	G	-0.0223	0	0.165	0.1704	9	0.0002	0.9578	510544	9	0.0022	7.94e-25	198102
fg	lnwhr	offspring	trios	unadjusted	rs10838524	A	G	A	G	0.0238	0.0005	0.48	0.4416	11	0.0002	0.003011	510544	11	0.0016	1.56e-40	200602
fg	lnwhr	offspring	trios	unadjusted	rs10838693	C	G	C	G	0.0177	-0.0001	0.314	0.3381	11	0.0002	0.6604	510544	11	0.0018	3.44e-23	190535
fg	lnwhr	offspring	trios	unadjusted	rs10974438	A	C	A	C	-0.0198	0.0003	0.62	0.6553	9	0.0002	0.03481	510544	9	0.0017	9.85e-31	199042
fg	lnwhr	offspring	trios	unadjusted	rs11603349	T	C	T	C	0.0236	0.0001	0.832	0.8262	11	0.0002	0.6986	510544	11	0.0022	3.12e-25	200622
fg	lnwhr	offspring	trios	unadjusted	rs11610045	A	G	A	G	0.0144	0.0003	0.454	0.5222	12	0.0002	0.104	510544	12	0.0019	3.26e-13	151638
fg	lnwhr	offspring	trios	unadjusted	rs11619319	A	G	A	G	-0.0173	0	0.766	0.7959	13	0.0002	0.8267	510544	13	0.002	3.41e-20	197615
fg	lnwhr	offspring	trios	unadjusted	rs11708067	A	G	A	G	0.0281	-0.0003	0.823	0.7669	3	0.0002	0.08217	510544	3	0.002	1.63e-43	199392
fg	lnwhr	offspring	trios	unadjusted	rs12055786	T	C	T	C	0.012	0.0009	0.384	0.4101	6	0.0002	6.119e-09	510544	6	0.0017	1.17e-11	197490
fg	lnwhr	offspring	trios	unadjusted	rs12541643	T	C	T	C	0.0118	0	0.479	0.4822	8	0.0002	0.8044	510544	8	0.0019	4.51e-09	165514
fg	lnwhr	offspring	trios	unadjusted	rs1260326	T	C	T	C	-0.0282	0	0.413	0.3399	2	0.0002	0.7879	510544	2	0.0017	4.48e-65	200351
fg	lnwhr	offspring	trios	unadjusted	rs12784552	A	G	A	G	0.0329	0	0.924	0.9231	10	0.0003	0.8608	510544	10	0.003	2.86e-31	200614
fg	lnwhr	offspring	trios	unadjusted	rs12888855	A	C	A	C	-0.0135	-0.0002	0.189	0.2137	14	0.0002	0.3141	510544	14	0.002	6.02e-12	197612
fg	lnwhr	offspring	trios	unadjusted	rs12898997	T	C	T	C	-0.0098	0.0006	0.598	0.6578	15	0.0002	0.0001136	510544	15	0.0017	4.64e-09	200556
fg	lnwhr	offspring	trios	unadjusted	rs13389076	A	G	A	G	0.0609	0.001	0.034	0.0255	2	0.0006	0.1147	510544	2	0.0049	1.72e-36	199239
fg	lnwhr	offspring	trios	unadjusted	rs157512	T	C	T	C	0.0134	-0.0019	0.73	0.757	5	0.0002	1.107e-26	510544	5	0.0021	5.43e-10	178455
fg	lnwhr	offspring	trios	unadjusted	rs1604038	T	C	T	C	-0.0198	0.0008	0.288	0.3047	3	0.0002	3.945e-06	510544	3	0.0018	4.47e-28	199358
fg	lnwhr	offspring	trios	unadjusted	rs16851397	A	G	A	G	0.0327	0.0003	0.955	0.9394	3	0.0004	0.3602	510544	3	0.0042	1.26e-12	197622
fg	lnwhr	offspring	trios	unadjusted	rs16913693	T	G	T	G	0.0394	-0.0006	0.971	0.9625	9	0.0005	0.183	510544	9	0.0049	2.82e-16	196792
fg	lnwhr	offspring	trios	unadjusted	rs17168486	T	C	T	C	0.028	0.0003	0.176	0.1713	7	0.0002	0.2116	510544	7	0.0021	4.17e-36	199170
fg	lnwhr	offspring	trios	unadjusted	rs17265513	T	C	T	C	-0.0158	-0.0003	0.796	0.802	20	0.0002	0.1591	510544	20	0.0021	5.1e-14	199404
fg	lnwhr	offspring	trios	unadjusted	rs17437560	T	C	T	C	-0.0175	-0.0003	0.11	0.089	3	0.0003	0.2457	510544	3	0.0032	3.33e-08	165740
fg	lnwhr	offspring	trios	unadjusted	rs174583	T	C	T	C	-0.0168	-0.0002	0.375	0.3578	11	0.0002	0.3136	510544	11	0.0017	3.37e-22	200598
fg	lnwhr	offspring	trios	unadjusted	rs1820176	T	C	T	C	0.0247	-0.0006	0.704	0.7128	5	0.0002	0.0004814	510544	5	0.002	1.91e-34	166896
fg	lnwhr	offspring	trios	unadjusted	rs189548	A	G	A	G	-0.0123	-0.0001	0.723	0.7284	2	0.0002	0.6744	510544	2	0.002	2.81e-09	166896
fg	lnwhr	offspring	trios	unadjusted	rs194518	A	G	A	G	0.0102	-0.0001	0.52	0.5552	7	0.0002	0.3664	510544	7	0.0018	8.76e-09	166893
fg	lnwhr	offspring	trios	unadjusted	rs2075423	T	G	T	G	-0.0161	-0.0005	0.376	0.3284	1	0.0002	0.003047	510544	1	0.0017	3.18e-21	199452
fg	lnwhr	offspring	trios	unadjusted	rs2657879	A	G	A	G	-0.0119	-0.0001	0.798	0.8372	12	0.0002	0.8013	510544	12	0.0022	7.33e-09	196454
fg	lnwhr	offspring	trios	unadjusted	rs2839671	A	G	A	G	-0.016	-0.0002	0.164	0.1753	10	0.0002	0.4558	510544	10	0.0022	8.38e-14	197620
fg	lnwhr	offspring	trios	unadjusted	rs2979422	T	C	T	C	-0.0243	0.0004	0.869	0.8435	7	0.0002	0.07406	510544	7	0.0024	3.85e-26	190054
fg	lnwhr	offspring	trios	unadjusted	rs35889227	T	G	T	G	-0.013	-0.0001	0.617	0.6046	14	0.0002	0.6075	510544	14	0.0019	3.37e-10	166896
fg	lnwhr	offspring	trios	unadjusted	rs3778321	A	G	A	G	-0.0186	-0.0006	0.176	0.2171	6	0.0002	0.001172	510544	6	0.0021	3.16e-17	196471
fg	lnwhr	offspring	trios	unadjusted	rs3829109	A	G	A	G	-0.0163	-0.0008	0.276	0.3033	9	0.0002	1.008e-05	510544	9	0.002	1.09e-15	182422
fg	lnwhr	offspring	trios	unadjusted	rs3842753	T	G	T	G	0.0134	-0.0001	0.28	0.2803	11	0.0002	0.4503	510544	11	0.0022	2.84e-09	162459
fg	lnwhr	offspring	trios	unadjusted	rs39713	T	C	T	C	-0.0169	-0.0005	0.062	0.0791	22	0.0003	0.05858	510544	22	0.0031	1.77e-08	196467
fg	lnwhr	offspring	trios	unadjusted	rs4760278	A	C	A	C	-0.011	0.0003	0.181	0.2463	12	0.0002	0.08934	510544	12	0.002	3.33e-08	198210
fg	lnwhr	offspring	trios	unadjusted	rs4862423	T	C	T	C	0.0123	0	0.401	0.3925	4	0.0002	0.7674	510544	4	0.0019	4.45e-10	166895
fg	lnwhr	offspring	trios	unadjusted	rs507666	A	G	A	G	0.0164	0.0003	0.189	0.2074	9	0.0002	0.09558	510544	9	0.0021	6.99e-17	199223
fg	lnwhr	offspring	trios	unadjusted	rs573225	A	G	A	G	0.0693	-0.0005	0.673	0.7032	2	0.0002	0.004074	510544	2	0.0017	1e-200	199344
fg	lnwhr	offspring	trios	unadjusted	rs58925536	T	C	T	C	0.0306	0.0001	0.032	0.0294	7	0.0004	0.7741	510544	7	0.0053	5.82e-09	166741
fg	lnwhr	offspring	trios	unadjusted	rs6113722	A	G	A	G	-0.0424	-0.0002	0.066	0.0388	20	0.0004	0.594	510544	20	0.0044	7.66e-25	195145
fg	lnwhr	offspring	trios	unadjusted	rs6489811	A	G	A	G	-0.011	0.0003	0.488	0.4714	12	0.0002	0.08192	510544	12	0.0018	3.27e-09	171608
fg	lnwhr	offspring	trios	unadjusted	rs6538804	C	G	C	G	0.0142	-0.0001	0.623	0.576	12	0.0002	0.5117	510544	12	0.0019	9.41e-14	166896
fg	lnwhr	offspring	trios	unadjusted	rs6598541	A	G	A	G	0.0114	0.0002	0.352	0.3688	15	0.0002	0.1973	510544	15	0.0017	4.12e-12	197621
fg	lnwhr	offspring	trios	unadjusted	rs6662924	A	C	A	C	0.0143	-0.0001	0.198	0.1859	1	0.0002	0.7177	510544	1	0.0023	3.34e-10	165515
fg	lnwhr	offspring	trios	unadjusted	rs6808574	T	C	T	C	-0.0127	-0.0003	0.394	0.3937	3	0.0002	0.05579	510544	3	0.0017	7.21e-14	191257
fg	lnwhr	offspring	trios	unadjusted	rs7012637	A	G	A	G	-0.018	-0.0003	0.47	0.4776	8	0.0002	0.0257	510544	8	0.0017	9.75e-25	197676
fg	lnwhr	offspring	trios	unadjusted	rs7095788	T	C	T	C	-0.0106	0	0.358	0.3613	10	0.0002	0.9173	510544	10	0.0018	1.98e-09	178446
fg	lnwhr	offspring	trios	unadjusted	rs7163757	T	C	T	C	-0.0217	0.0002	0.433	0.4563	15	0.0002	0.1161	510544	15	0.0016	2.64e-36	200622
fg	lnwhr	offspring	trios	unadjusted	rs7178572	A	G	A	G	-0.0121	-0.0004	0.321	0.2997	15	0.0002	0.01605	510544	15	0.0018	7.09e-10	197620
fg	lnwhr	offspring	trios	unadjusted	rs7256920	A	G	A	G	-0.0104	-0.001	0.491	0.5299	19	0.0002	1.676e-10	510544	19	0.0018	2.75e-09	194842
fg	lnwhr	offspring	trios	unadjusted	rs7708285	A	G	A	G	-0.0133	-0.0005	0.686	0.7124	5	0.0002	0.001139	510544	5	0.0019	1.25e-09	199062
fg	lnwhr	offspring	trios	unadjusted	rs78132593	A	C	A	C	-0.0147	0.0007	0.203	0.2097	1	0.0002	0.0003122	510544	1	0.0022	2.6e-10	166896
fg	lnwhr	offspring	trios	unadjusted	rs878521	A	G	A	G	0.0549	0.0001	0.249	0.2362	7	0.0002	0.4695	510544	7	0.002	2.65e-174	200348
fg	lnwhr	offspring	trios	unadjusted	rs896854	T	C	T	C	0.0099	0.0001	0.458	0.5331	8	0.0002	0.6181	510544	8	0.0016	5.61e-09	196056
fg	lnwhr	offspring	trios	unadjusted	rs9348441	A	T	A	T	0.0176	0.0004	0.272	0.2615	6	0.0002	0.03815	510544	6	0.0018	4.4e-20	200622
fg	lnwhr	offspring	trios	unadjusted	rs9650069	T	C	T	C	-0.0286	-0.0002	0.284	0.3019	8	0.0002	0.2108	510544	8	0.0018	8.31e-58	194206
fg	sbp	offspring	trios	unadjusted	rs10305457	T	C	T	C	0.0235	0.0578	0.065	0.0889	6	0.065	0.3737	511239	6	0.0032	1.21e-14	166896
fg	sbp	offspring	trios	unadjusted	rs10487796	A	T	A	T	-0.0261	-0.0548	0.484	0.469	7	0.0379	0.1481	511239	7	0.0016	4.62e-52	199033
fg	sbp	offspring	trios	unadjusted	rs1057394	A	G	A	G	-0.0124	-0.004	0.625	0.6126	2	0.0386	0.9174	511239	2	0.0018	1.91e-12	178455
fg	sbp	offspring	trios	unadjusted	rs10811660	A	G	A	G	-0.0223	-0.0249	0.165	0.1711	9	0.0498	0.6175	511239	9	0.0022	7.94e-25	198102
fg	sbp	offspring	trios	unadjusted	rs10838524	A	G	A	G	0.0238	-0.0505	0.48	0.4424	11	0.0379	0.183	511239	11	0.0016	1.56e-40	200602
fg	sbp	offspring	trios	unadjusted	rs10838693	C	G	C	G	0.0177	-0.2667	0.314	0.3368	11	0.0402	3.102e-11	511239	11	0.0018	3.44e-23	190535
fg	sbp	offspring	trios	unadjusted	rs10974438	A	C	A	C	-0.0198	0.118	0.62	0.6546	9	0.0396	0.002859	511239	9	0.0017	9.85e-31	199042
fg	sbp	offspring	trios	unadjusted	rs11603349	T	C	T	C	0.0236	-0.0679	0.832	0.8285	11	0.0515	0.1874	511239	11	0.0022	3.12e-25	200622
fg	sbp	offspring	trios	unadjusted	rs11610045	A	G	A	G	0.0144	0.0709	0.454	0.5177	12	0.0377	0.05975	511239	12	0.0019	3.26e-13	151638
fg	sbp	offspring	trios	unadjusted	rs11619319	A	G	A	G	-0.0173	-0.15	0.766	0.7941	13	0.0456	0.0009992	511239	13	0.002	3.41e-20	197615
fg	sbp	offspring	trios	unadjusted	rs11708067	A	G	A	G	0.0281	-0.1525	0.823	0.7651	3	0.0439	0.0005141	511239	3	0.002	1.63e-43	199392
fg	sbp	offspring	trios	unadjusted	rs12055786	T	C	T	C	0.012	-0.018	0.384	0.4076	6	0.0385	0.6393	511239	6	0.0017	1.17e-11	197490
fg	sbp	offspring	trios	unadjusted	rs12541643	T	C	T	C	0.0118	-0.0289	0.479	0.4798	8	0.038	0.4478	511239	8	0.0019	4.51e-09	165514
fg	sbp	offspring	trios	unadjusted	rs1260326	T	C	T	C	-0.0282	0.1247	0.413	0.3502	2	0.0387	0.001266	511239	2	0.0017	4.48e-65	200351
fg	sbp	offspring	trios	unadjusted	rs12784552	A	G	A	G	0.0329	0.0157	0.924	0.9198	10	0.0665	0.8131	511239	10	0.003	2.86e-31	200614
fg	sbp	offspring	trios	unadjusted	rs12888855	A	C	A	C	-0.0135	-0.2273	0.189	0.2152	14	0.0449	4.035e-07	511239	14	0.002	6.02e-12	197612
fg	sbp	offspring	trios	unadjusted	rs12898997	T	C	T	C	-0.0098	-0.4761	0.598	0.6594	15	0.0401	1.57e-32	511239	15	0.0017	4.64e-09	200556
fg	sbp	offspring	trios	unadjusted	rs13389076	A	G	A	G	0.0609	0.2262	0.034	0.0244	2	0.1498	0.131	511239	2	0.0049	1.72e-36	199239
fg	sbp	offspring	trios	unadjusted	rs157512	T	C	T	C	0.0134	0.2236	0.73	0.7564	5	0.0441	4.053e-07	511239	5	0.0021	5.43e-10	178455
fg	sbp	offspring	trios	unadjusted	rs1604038	T	C	T	C	-0.0198	0.0518	0.288	0.3019	3	0.0416	0.2133	511239	3	0.0018	4.47e-28	199358
fg	sbp	offspring	trios	unadjusted	rs16913693	T	G	T	G	0.0394	-0.1379	0.971	0.9641	9	0.1172	0.2393	511239	9	0.0049	2.82e-16	196792
fg	sbp	offspring	trios	unadjusted	rs17168486	T	C	T	C	0.028	0.0788	0.176	0.1712	7	0.0499	0.1145	511239	7	0.0021	4.17e-36	199170
fg	sbp	offspring	trios	unadjusted	rs17265513	T	C	T	C	-0.0158	0.1811	0.796	0.8024	20	0.0472	0.0001223	511239	20	0.0021	5.1e-14	199404
fg	sbp	offspring	trios	unadjusted	rs17437560	T	C	T	C	-0.0175	-0.0351	0.11	0.0902	3	0.0647	0.5881	511239	3	0.0032	3.33e-08	165740
fg	sbp	offspring	trios	unadjusted	rs174583	T	C	T	C	-0.0168	-0.0015	0.375	0.3551	11	0.0394	0.9706	511239	11	0.0017	3.37e-22	200598
fg	sbp	offspring	trios	unadjusted	rs1820176	T	C	T	C	0.0247	0.0029	0.704	0.7119	5	0.0418	0.9448	511239	5	0.002	1.91e-34	166896
fg	sbp	offspring	trios	unadjusted	rs189548	A	G	A	G	-0.0123	0.1319	0.723	0.7253	2	0.042	0.001685	511239	2	0.002	2.81e-09	166896
fg	sbp	offspring	trios	unadjusted	rs194518	A	G	A	G	0.0102	0.0111	0.52	0.5546	7	0.0378	0.77	511239	7	0.0018	8.76e-09	166893
fg	sbp	offspring	trios	unadjusted	rs2075423	T	G	T	G	-0.0161	-0.1073	0.376	0.3286	1	0.0401	0.007457	511239	1	0.0017	3.18e-21	199452
fg	sbp	offspring	trios	unadjusted	rs2657879	A	G	A	G	-0.0119	0.0239	0.798	0.8334	12	0.0491	0.6269	511239	12	0.0022	7.33e-09	196454
fg	sbp	offspring	trios	unadjusted	rs2839671	A	G	A	G	-0.016	0.0089	0.164	0.1759	10	0.0494	0.8575	511239	10	0.0022	8.38e-14	197620
fg	sbp	offspring	trios	unadjusted	rs2979422	T	C	T	C	-0.0243	0.06	0.869	0.8455	7	0.0541	0.2675	511239	7	0.0024	3.85e-26	190054
fg	sbp	offspring	trios	unadjusted	rs35889227	T	G	T	G	-0.013	-0.0162	0.617	0.6076	14	0.0391	0.6789	511239	14	0.0019	3.37e-10	166896
fg	sbp	offspring	trios	unadjusted	rs3778321	A	G	A	G	-0.0186	-0.1378	0.176	0.2114	6	0.0486	0.004554	511239	6	0.0021	3.16e-17	196471
fg	sbp	offspring	trios	unadjusted	rs3829109	A	G	A	G	-0.0163	-0.0668	0.276	0.3004	9	0.0424	0.1152	511239	9	0.002	1.09e-15	182422
fg	sbp	offspring	trios	unadjusted	rs3842753	T	G	T	G	0.0134	-0.0412	0.28	0.283	11	0.0418	0.3238	511239	11	0.0022	2.84e-09	162459
fg	sbp	offspring	trios	unadjusted	rs39713	T	C	T	C	-0.0169	-0.1295	0.062	0.0818	22	0.0655	0.04791	511239	22	0.0031	1.77e-08	196467
fg	sbp	offspring	trios	unadjusted	rs4760278	A	C	A	C	-0.011	-0.1153	0.181	0.244	12	0.0448	0.01009	511239	12	0.002	3.33e-08	198210
fg	sbp	offspring	trios	unadjusted	rs4862423	T	C	T	C	0.0123	0.0564	0.401	0.3942	4	0.0387	0.1451	511239	4	0.0019	4.45e-10	166895
fg	sbp	offspring	trios	unadjusted	rs507666	A	G	A	G	0.0164	-0.0896	0.189	0.2052	9	0.0482	0.06313	511239	9	0.0021	6.99e-17	199223
fg	sbp	offspring	trios	unadjusted	rs573225	A	G	A	G	0.0693	0.1838	0.673	0.7001	2	0.0405	5.805e-06	511239	2	0.0017	1e-200	199344
fg	sbp	offspring	trios	unadjusted	rs58925536	T	C	T	C	0.0306	-0.0735	0.032	0.0299	7	0.1054	0.4856	511239	7	0.0053	5.82e-09	166741
fg	sbp	offspring	trios	unadjusted	rs6113722	A	G	A	G	-0.0424	-0.0321	0.066	0.039	20	0.1006	0.7495	511239	20	0.0044	7.66e-25	195145
fg	sbp	offspring	trios	unadjusted	rs6489811	A	G	A	G	-0.011	0.0825	0.488	0.4709	12	0.0377	0.02874	511239	12	0.0018	3.27e-09	171608
fg	sbp	offspring	trios	unadjusted	rs6538804	C	G	C	G	0.0142	-0.0587	0.623	0.5815	12	0.0389	0.1306	511239	12	0.0019	9.41e-14	166896
fg	sbp	offspring	trios	unadjusted	rs6598541	A	G	A	G	0.0114	0.0061	0.352	0.3667	15	0.0394	0.8769	511239	15	0.0017	4.12e-12	197621
fg	sbp	offspring	trios	unadjusted	rs6662924	A	C	A	C	0.0143	0.102	0.198	0.1839	1	0.0496	0.03966	511239	1	0.0023	3.34e-10	165515
fg	sbp	offspring	trios	unadjusted	rs6808574	T	C	T	C	-0.0127	0.0208	0.394	0.3942	3	0.0388	0.5913	511239	3	0.0017	7.21e-14	191257
fg	sbp	offspring	trios	unadjusted	rs7012637	A	G	A	G	-0.018	0.2002	0.47	0.4763	8	0.038	1.415e-07	511239	8	0.0017	9.75e-25	197676
fg	sbp	offspring	trios	unadjusted	rs7095788	T	C	T	C	-0.0106	0.0835	0.358	0.3606	10	0.0393	0.03366	511239	10	0.0018	1.98e-09	178446
fg	sbp	offspring	trios	unadjusted	rs7163757	T	C	T	C	-0.0217	0.062	0.433	0.4525	15	0.038	0.1032	511239	15	0.0016	2.64e-36	200622
fg	sbp	offspring	trios	unadjusted	rs7178572	A	G	A	G	-0.0121	-0.1271	0.321	0.2967	15	0.0415	0.002225	511239	15	0.0018	7.09e-10	197620
fg	sbp	offspring	trios	unadjusted	rs7256920	A	G	A	G	-0.0104	0.0893	0.491	0.5239	19	0.0379	0.01843	511239	19	0.0018	2.75e-09	194842
fg	sbp	offspring	trios	unadjusted	rs7708285	A	G	A	G	-0.0133	-0.0957	0.686	0.7102	5	0.0409	0.01932	511239	5	0.0019	1.25e-09	199062
fg	sbp	offspring	trios	unadjusted	rs78132593	A	C	A	C	-0.0147	0.1937	0.203	0.2116	1	0.0457	2.268e-05	511239	1	0.0022	2.6e-10	166896
fg	sbp	offspring	trios	unadjusted	rs7903146	T	C	T	C	0.0259	0.1686	0.307	0.27	10	0.0417	5.155e-05	511239	10	0.0019	2e-35	199170
fg	sbp	offspring	trios	unadjusted	rs878521	A	G	A	G	0.0549	0.1429	0.249	0.2385	7	0.0436	0.001055	511239	7	0.002	2.65e-174	200348
fg	sbp	offspring	trios	unadjusted	rs896854	T	C	T	C	0.0099	0.2357	0.458	0.5252	8	0.0377	4.04e-10	511239	8	0.0016	5.61e-09	196056
fg	sbp	offspring	trios	unadjusted	rs9348441	A	T	A	T	0.0176	0.2246	0.272	0.2618	6	0.0428	1.568e-07	511239	6	0.0018	4.4e-20	200622
fg	sbp	offspring	trios	unadjusted	rs9650069	T	C	T	C	-0.0286	-0.0284	0.284	0.303	8	0.0411	0.4891	511239	8	0.0018	8.31e-58	194206
fg	tg	offspring	trios	unadjusted	rs10305457	T	C	T	C	0.0235	-0.0021	0.065	0.0887	6	0.0035	0.537	488498	6	0.0032	1.21e-14	166896
fg	tg	offspring	trios	unadjusted	rs10487796	A	T	A	T	-0.0261	-0.0016	0.484	0.4697	7	0.002	0.4169	488498	7	0.0016	4.62e-52	199033
fg	tg	offspring	trios	unadjusted	rs1057394	A	G	A	G	-0.0124	0.007	0.625	0.6124	2	0.0021	0.0006404	488498	2	0.0018	1.91e-12	178455
fg	tg	offspring	trios	unadjusted	rs10811660	A	G	A	G	-0.0223	-0.0123	0.165	0.1713	9	0.0027	4.158e-06	488498	9	0.0022	7.94e-25	198102
fg	tg	offspring	trios	unadjusted	rs10838524	A	G	A	G	0.0238	-0.003	0.48	0.4441	11	0.002	0.1338	488498	11	0.0016	1.56e-40	200602
fg	tg	offspring	trios	unadjusted	rs10838693	C	G	C	G	0.0177	-0.0222	0.314	0.3375	11	0.0021	5.432e-25	488498	11	0.0018	3.44e-23	190535
fg	tg	offspring	trios	unadjusted	rs10974438	A	C	A	C	-0.0198	0.0017	0.62	0.6523	9	0.0021	0.4203	488498	9	0.0017	9.85e-31	199042
fg	tg	offspring	trios	unadjusted	rs11603349	T	C	T	C	0.0236	0.0019	0.832	0.8302	11	0.0028	0.4877	488498	11	0.0022	3.12e-25	200622
fg	tg	offspring	trios	unadjusted	rs11610045	A	G	A	G	0.0144	0.0061	0.454	0.5166	12	0.002	0.002588	488498	12	0.0019	3.26e-13	151638
fg	tg	offspring	trios	unadjusted	rs11619319	A	G	A	G	-0.0173	-0.004	0.766	0.7943	13	0.0024	0.09844	488498	13	0.002	3.41e-20	197615
fg	tg	offspring	trios	unadjusted	rs11708067	A	G	A	G	0.0281	-0.0014	0.823	0.7652	3	0.0023	0.5558	488498	3	0.002	1.63e-43	199392
fg	tg	offspring	trios	unadjusted	rs12055786	T	C	T	C	0.012	0.0108	0.384	0.4067	6	0.0021	1.461e-07	488498	6	0.0017	1.17e-11	197490
fg	tg	offspring	trios	unadjusted	rs12541643	T	C	T	C	0.0118	0.0056	0.479	0.4777	8	0.002	0.005673	488498	8	0.0019	4.51e-09	165514
fg	tg	offspring	trios	unadjusted	rs12784552	A	G	A	G	0.0329	-0.003	0.924	0.9174	10	0.0036	0.3934	488498	10	0.003	2.86e-31	200614
fg	tg	offspring	trios	unadjusted	rs12888855	A	C	A	C	-0.0135	-0.003	0.189	0.2157	14	0.0024	0.2078	488498	14	0.002	6.02e-12	197612
fg	tg	offspring	trios	unadjusted	rs12898997	T	C	T	C	-0.0098	-0.0046	0.598	0.6589	15	0.0021	0.03349	488498	15	0.0017	4.64e-09	200556
fg	tg	offspring	trios	unadjusted	rs13389076	A	G	A	G	0.0609	0.0033	0.034	0.0238	2	0.008	0.6778	488498	2	0.0049	1.72e-36	199239
fg	tg	offspring	trios	unadjusted	rs157512	T	C	T	C	0.0134	0.0289	0.73	0.7561	5	0.0024	1.788e-34	488498	5	0.0021	5.43e-10	178455
fg	tg	offspring	trios	unadjusted	rs1604038	T	C	T	C	-0.0198	0.011	0.288	0.3028	3	0.0022	7.37e-07	488498	3	0.0018	4.47e-28	199358
fg	tg	offspring	trios	unadjusted	rs16851397	A	G	A	G	0.0327	-0.0041	0.955	0.942	3	0.0047	0.3795	488498	3	0.0042	1.26e-12	197622
fg	tg	offspring	trios	unadjusted	rs16913693	T	G	T	G	0.0394	-0.0082	0.971	0.9649	9	0.0062	0.1917	488498	9	0.0049	2.82e-16	196792
fg	tg	offspring	trios	unadjusted	rs17168486	T	C	T	C	0.028	0.0054	0.176	0.1722	7	0.0027	0.04227	488498	7	0.0021	4.17e-36	199170
fg	tg	offspring	trios	unadjusted	rs17265513	T	C	T	C	-0.0158	0.0026	0.796	0.8034	20	0.0025	0.3056	488498	20	0.0021	5.1e-14	199404
fg	tg	offspring	trios	unadjusted	rs17437560	T	C	T	C	-0.0175	-0.0028	0.11	0.0906	3	0.0035	0.4244	488498	3	0.0032	3.33e-08	165740
fg	tg	offspring	trios	unadjusted	rs174583	T	C	T	C	-0.0168	0.0472	0.375	0.3511	11	0.0021	2.9e-111	488498	11	0.0017	3.37e-22	200598
fg	tg	offspring	trios	unadjusted	rs1820176	T	C	T	C	0.0247	-0.0021	0.704	0.7112	5	0.0022	0.346	488498	5	0.002	1.91e-34	166896
fg	tg	offspring	trios	unadjusted	rs189548	A	G	A	G	-0.0123	-0.0031	0.723	0.7243	2	0.0022	0.1742	488498	2	0.002	2.81e-09	166896
fg	tg	offspring	trios	unadjusted	rs194518	A	G	A	G	0.0102	0.0012	0.52	0.5524	7	0.002	0.5525	488498	7	0.0018	8.76e-09	166893
fg	tg	offspring	trios	unadjusted	rs2075423	T	G	T	G	-0.0161	-0.0086	0.376	0.3299	1	0.0021	6.475e-05	488498	1	0.0017	3.18e-21	199452
fg	tg	offspring	trios	unadjusted	rs2657879	A	G	A	G	-0.0119	-0.0073	0.798	0.8335	12	0.0026	0.005298	488498	12	0.0022	7.33e-09	196454
fg	tg	offspring	trios	unadjusted	rs2839671	A	G	A	G	-0.016	-0.002	0.164	0.1769	10	0.0026	0.4512	488498	10	0.0022	8.38e-14	197620
fg	tg	offspring	trios	unadjusted	rs2979422	T	C	T	C	-0.0243	-0.0043	0.869	0.846	7	0.0029	0.1395	488498	7	0.0024	3.85e-26	190054
fg	tg	offspring	trios	unadjusted	rs35889227	T	G	T	G	-0.013	-0.0069	0.617	0.6078	14	0.0021	0.0008986	488498	14	0.0019	3.37e-10	166896
fg	tg	offspring	trios	unadjusted	rs3778321	A	G	A	G	-0.0186	-0.0138	0.176	0.2075	6	0.0026	9.505e-08	488498	6	0.0021	3.16e-17	196471
fg	tg	offspring	trios	unadjusted	rs3829109	A	G	A	G	-0.0163	0.0059	0.276	0.2979	9	0.0023	0.0093	488498	9	0.002	1.09e-15	182422
fg	tg	offspring	trios	unadjusted	rs3842753	T	G	T	G	0.0134	0.0021	0.28	0.2839	11	0.0022	0.3569	488498	11	0.0022	2.84e-09	162459
fg	tg	offspring	trios	unadjusted	rs39713	T	C	T	C	-0.0169	-0.0011	0.062	0.0832	22	0.0035	0.7461	488498	22	0.0031	1.77e-08	196467
fg	tg	offspring	trios	unadjusted	rs4760278	A	C	A	C	-0.011	-0.0241	0.181	0.2423	12	0.0024	8.183e-24	488498	12	0.002	3.33e-08	198210
fg	tg	offspring	trios	unadjusted	rs4862423	T	C	T	C	0.0123	-0.001	0.401	0.3951	4	0.0021	0.6311	488498	4	0.0019	4.45e-10	166895
fg	tg	offspring	trios	unadjusted	rs507666	A	G	A	G	0.0164	-0.0122	0.189	0.2036	9	0.0026	2.034e-06	488498	9	0.0021	6.99e-17	199223
fg	tg	offspring	trios	unadjusted	rs573225	A	G	A	G	0.0693	0.0014	0.673	0.7001	2	0.0022	0.5081	488498	2	0.0017	1e-200	199344
fg	tg	offspring	trios	unadjusted	rs58925536	T	C	T	C	0.0306	0.01	0.032	0.03	7	0.0056	0.07648	488498	7	0.0053	5.82e-09	166741
fg	tg	offspring	trios	unadjusted	rs6113722	A	G	A	G	-0.0424	-0.0052	0.066	0.0384	20	0.0054	0.3307	488498	20	0.0044	7.66e-25	195145
fg	tg	offspring	trios	unadjusted	rs6489811	A	G	A	G	-0.011	-0.0032	0.488	0.47	12	0.002	0.1125	488498	12	0.0018	3.27e-09	171608
fg	tg	offspring	trios	unadjusted	rs6538804	C	G	C	G	0.0142	0.0004	0.623	0.5836	12	0.0021	0.864	488498	12	0.0019	9.41e-14	166896
fg	tg	offspring	trios	unadjusted	rs6598541	A	G	A	G	0.0114	0.0057	0.352	0.3658	15	0.0021	0.006725	488498	15	0.0017	4.12e-12	197621
fg	tg	offspring	trios	unadjusted	rs6662924	A	C	A	C	0.0143	0.0009	0.198	0.1825	1	0.0027	0.737	488498	1	0.0023	3.34e-10	165515
fg	tg	offspring	trios	unadjusted	rs6808574	T	C	T	C	-0.0127	-0.0025	0.394	0.3942	3	0.0021	0.2278	488498	3	0.0017	7.21e-14	191257
fg	tg	offspring	trios	unadjusted	rs7012637	A	G	A	G	-0.018	-0.0129	0.47	0.4759	8	0.002	2.549e-10	488498	8	0.0017	9.75e-25	197676
fg	tg	offspring	trios	unadjusted	rs7095788	T	C	T	C	-0.0106	-0.0043	0.358	0.3615	10	0.0021	0.03945	488498	10	0.0018	1.98e-09	178446
fg	tg	offspring	trios	unadjusted	rs7163757	T	C	T	C	-0.0217	-0.0006	0.433	0.4519	15	0.002	0.782	488498	15	0.0016	2.64e-36	200622
fg	tg	offspring	trios	unadjusted	rs7178572	A	G	A	G	-0.0121	-0.0071	0.321	0.2943	15	0.0022	0.001326	488498	15	0.0018	7.09e-10	197620
fg	tg	offspring	trios	unadjusted	rs7256920	A	G	A	G	-0.0104	-0.0038	0.491	0.5215	19	0.002	0.05872	488498	19	0.0018	2.75e-09	194842
fg	tg	offspring	trios	unadjusted	rs7708285	A	G	A	G	-0.0133	-0.0042	0.686	0.708	5	0.0022	0.05533	488498	5	0.0019	1.25e-09	199062
fg	tg	offspring	trios	unadjusted	rs78132593	A	C	A	C	-0.0147	-0.001	0.203	0.2107	1	0.0024	0.6822	488498	1	0.0022	2.6e-10	166896
fg	tg	offspring	trios	unadjusted	rs878521	A	G	A	G	0.0549	0.0176	0.249	0.2404	7	0.0023	5.056e-14	488498	7	0.002	2.65e-174	200348
fg	tg	offspring	trios	unadjusted	rs896854	T	C	T	C	0.0099	0.0067	0.458	0.5226	8	0.002	0.0009031	488498	8	0.0016	5.61e-09	196056
fg	tg	offspring	trios	unadjusted	rs9348441	A	T	A	T	0.0176	0.0146	0.272	0.262	6	0.0023	1.888e-10	488498	6	0.0018	4.4e-20	200622
fg	tg	offspring	trios	unadjusted	rs9650069	T	C	T	C	-0.0286	-0.013	0.284	0.3037	8	0.0022	3.512e-09	488498	8	0.0018	8.31e-58	194206
fg	whr	offspring	trios	unadjusted	rs10305457	T	C	T	C	0.0235	0.0004	0.065	0.0882	6	0.0002	0.1212	510538	6	0.0032	1.21e-14	166896
fg	whr	offspring	trios	unadjusted	rs10487796	A	T	A	T	-0.0261	-0.0001	0.484	0.4681	7	0.0001	0.6529	510538	7	0.0016	4.62e-52	199033
fg	whr	offspring	trios	unadjusted	rs1057394	A	G	A	G	-0.0124	0.0004	0.625	0.6136	2	0.0001	0.004633	510538	2	0.0018	1.91e-12	178455
fg	whr	offspring	trios	unadjusted	rs10811660	A	G	A	G	-0.0223	0	0.165	0.1709	9	0.0002	0.9908	510538	9	0.0022	7.94e-25	198102
fg	whr	offspring	trios	unadjusted	rs10838524	A	G	A	G	0.0238	0.0004	0.48	0.4417	11	0.0001	0.00478	510538	11	0.0016	1.56e-40	200602
fg	whr	offspring	trios	unadjusted	rs10838693	C	G	C	G	0.0177	-0.0001	0.314	0.3374	11	0.0001	0.7014	510538	11	0.0018	3.44e-23	190535
fg	whr	offspring	trios	unadjusted	rs10974438	A	C	A	C	-0.0198	0.0003	0.62	0.655	9	0.0001	0.04296	510538	9	0.0017	9.85e-31	199042
fg	whr	offspring	trios	unadjusted	rs11603349	T	C	T	C	0.0236	0.0001	0.832	0.8271	11	0.0002	0.7463	510538	11	0.0022	3.12e-25	200622
fg	whr	offspring	trios	unadjusted	rs11610045	A	G	A	G	0.0144	0.0002	0.454	0.5204	12	0.0001	0.09251	510538	12	0.0019	3.26e-13	151638
fg	whr	offspring	trios	unadjusted	rs11619319	A	G	A	G	-0.0173	0	0.766	0.7951	13	0.0002	0.9152	510538	13	0.002	3.41e-20	197615
fg	whr	offspring	trios	unadjusted	rs11708067	A	G	A	G	0.0281	-0.0003	0.823	0.7662	3	0.0002	0.08068	510538	3	0.002	1.63e-43	199392
fg	whr	offspring	trios	unadjusted	rs12055786	T	C	T	C	0.012	0.0008	0.384	0.4091	6	0.0001	8.928e-09	510538	6	0.0017	1.17e-11	197490
fg	whr	offspring	trios	unadjusted	rs12541643	T	C	T	C	0.0118	0	0.479	0.4815	8	0.0001	0.9005	510538	8	0.0019	4.51e-09	165514
fg	whr	offspring	trios	unadjusted	rs1260326	T	C	T	C	-0.0282	-0.0001	0.413	0.344	2	0.0001	0.6071	510538	2	0.0017	4.48e-65	200351
fg	whr	offspring	trios	unadjusted	rs12784552	A	G	A	G	0.0329	0	0.924	0.9219	10	0.0002	0.9704	510538	10	0.003	2.86e-31	200614
fg	whr	offspring	trios	unadjusted	rs12888855	A	C	A	C	-0.0135	-0.0002	0.189	0.2144	14	0.0002	0.2707	510538	14	0.002	6.02e-12	197612
fg	whr	offspring	trios	unadjusted	rs12898997	T	C	T	C	-0.0098	0.0005	0.598	0.6587	15	0.0001	0.0001403	510538	15	0.0017	4.64e-09	200556
fg	whr	offspring	trios	unadjusted	rs13389076	A	G	A	G	0.0609	0.0008	0.034	0.0251	2	0.0005	0.1441	510538	2	0.0049	1.72e-36	199239
fg	whr	offspring	trios	unadjusted	rs157512	T	C	T	C	0.0134	-0.0018	0.73	0.7569	5	0.0002	7.438e-29	510538	5	0.0021	5.43e-10	178455
fg	whr	offspring	trios	unadjusted	rs1604038	T	C	T	C	-0.0198	0.0007	0.288	0.3035	3	0.0001	4.751e-06	510538	3	0.0018	4.47e-28	199358
fg	whr	offspring	trios	unadjusted	rs16851397	A	G	A	G	0.0327	0.0003	0.955	0.9401	3	0.0003	0.3588	510538	3	0.0042	1.26e-12	197622
fg	whr	offspring	trios	unadjusted	rs16913693	T	G	T	G	0.0394	-0.0006	0.971	0.9631	9	0.0004	0.1641	510538	9	0.0049	2.82e-16	196792
fg	whr	offspring	trios	unadjusted	rs17168486	T	C	T	C	0.028	0.0002	0.176	0.1712	7	0.0002	0.1748	510538	7	0.0021	4.17e-36	199170
fg	whr	offspring	trios	unadjusted	rs17265513	T	C	T	C	-0.0158	-0.0003	0.796	0.8021	20	0.0002	0.1344	510538	20	0.0021	5.1e-14	199404
fg	whr	offspring	trios	unadjusted	rs17437560	T	C	T	C	-0.0175	-0.0002	0.11	0.0893	3	0.0002	0.2921	510538	3	0.0032	3.33e-08	165740
fg	whr	offspring	trios	unadjusted	rs174583	T	C	T	C	-0.0168	-0.0002	0.375	0.3574	11	0.0001	0.2328	510538	11	0.0017	3.37e-22	200598
fg	whr	offspring	trios	unadjusted	rs1820176	T	C	T	C	0.0247	-0.0005	0.704	0.7127	5	0.0001	0.0004471	510538	5	0.002	1.91e-34	166896
fg	whr	offspring	trios	unadjusted	rs189548	A	G	A	G	-0.0123	-0.0001	0.723	0.7273	2	0.0001	0.6249	510538	2	0.002	2.81e-09	166896
fg	whr	offspring	trios	unadjusted	rs194518	A	G	A	G	0.0102	-0.0001	0.52	0.5548	7	0.0001	0.3335	510538	7	0.0018	8.76e-09	166893
fg	whr	offspring	trios	unadjusted	rs2075423	T	G	T	G	-0.0161	-0.0004	0.376	0.329	1	0.0001	0.0056	510538	1	0.0017	3.18e-21	199452
fg	whr	offspring	trios	unadjusted	rs2657879	A	G	A	G	-0.0119	0	0.798	0.8353	12	0.0002	0.9758	510538	12	0.0022	7.33e-09	196454
fg	whr	offspring	trios	unadjusted	rs2839671	A	G	A	G	-0.016	-0.0001	0.164	0.1755	10	0.0002	0.4428	510538	10	0.0022	8.38e-14	197620
fg	whr	offspring	trios	unadjusted	rs2979422	T	C	T	C	-0.0243	0.0003	0.869	0.8444	7	0.0002	0.07604	510538	7	0.0024	3.85e-26	190054
fg	whr	offspring	trios	unadjusted	rs35889227	T	G	T	G	-0.013	0	0.617	0.6062	14	0.0001	0.7501	510538	14	0.0019	3.37e-10	166896
fg	whr	offspring	trios	unadjusted	rs3778321	A	G	A	G	-0.0186	-0.0006	0.176	0.2148	6	0.0002	0.001355	510538	6	0.0021	3.16e-17	196471
fg	whr	offspring	trios	unadjusted	rs3829109	A	G	A	G	-0.0163	-0.0007	0.276	0.3018	9	0.0002	1.743e-05	510538	9	0.002	1.09e-15	182422
fg	whr	offspring	trios	unadjusted	rs3842753	T	G	T	G	0.0134	-0.0001	0.28	0.2811	11	0.0001	0.5158	510538	11	0.0022	2.84e-09	162459
fg	whr	offspring	trios	unadjusted	rs39713	T	C	T	C	-0.0169	-0.0005	0.062	0.0803	22	0.0002	0.0519	510538	22	0.0031	1.77e-08	196467
fg	whr	offspring	trios	unadjusted	rs4760278	A	C	A	C	-0.011	0.0003	0.181	0.2454	12	0.0002	0.07936	510538	12	0.002	3.33e-08	198210
fg	whr	offspring	trios	unadjusted	rs4862423	T	C	T	C	0.0123	0	0.401	0.3932	4	0.0001	0.8777	510538	4	0.0019	4.45e-10	166895
fg	whr	offspring	trios	unadjusted	rs507666	A	G	A	G	0.0164	0.0003	0.189	0.2061	9	0.0002	0.07996	510538	9	0.0021	6.99e-17	199223
fg	whr	offspring	trios	unadjusted	rs573225	A	G	A	G	0.0693	-0.0004	0.673	0.7021	2	0.0001	0.004688	510538	2	0.0017	1e-200	199344
fg	whr	offspring	trios	unadjusted	rs58925536	T	C	T	C	0.0306	0.0001	0.032	0.0297	7	0.0004	0.8059	510538	7	0.0053	5.82e-09	166741
fg	whr	offspring	trios	unadjusted	rs6113722	A	G	A	G	-0.0424	-0.0002	0.066	0.0388	20	0.0004	0.6112	510538	20	0.0044	7.66e-25	195145
fg	whr	offspring	trios	unadjusted	rs6489811	A	G	A	G	-0.011	0.0003	0.488	0.4713	12	0.0001	0.0558	510538	12	0.0018	3.27e-09	171608
fg	whr	offspring	trios	unadjusted	rs6538804	C	G	C	G	0.0142	-0.0001	0.623	0.5783	12	0.0001	0.636	510538	12	0.0019	9.41e-14	166896
fg	whr	offspring	trios	unadjusted	rs6598541	A	G	A	G	0.0114	0.0002	0.352	0.3677	15	0.0001	0.2346	510538	15	0.0017	4.12e-12	197621
fg	whr	offspring	trios	unadjusted	rs6662924	A	C	A	C	0.0143	-0.0001	0.198	0.1852	1	0.0002	0.6806	510538	1	0.0023	3.34e-10	165515
fg	whr	offspring	trios	unadjusted	rs6808574	T	C	T	C	-0.0127	-0.0002	0.394	0.394	3	0.0001	0.07811	510538	3	0.0017	7.21e-14	191257
fg	whr	offspring	trios	unadjusted	rs7012637	A	G	A	G	-0.018	-0.0003	0.47	0.4773	8	0.0001	0.0353	510538	8	0.0017	9.75e-25	197676
fg	whr	offspring	trios	unadjusted	rs7095788	T	C	T	C	-0.0106	0	0.358	0.3613	10	0.0001	0.8507	510538	10	0.0018	1.98e-09	178446
fg	whr	offspring	trios	unadjusted	rs7163757	T	C	T	C	-0.0217	0.0002	0.433	0.4546	15	0.0001	0.1282	510538	15	0.0016	2.64e-36	200622
fg	whr	offspring	trios	unadjusted	rs7178572	A	G	A	G	-0.0121	-0.0004	0.321	0.2985	15	0.0001	0.01466	510538	15	0.0018	7.09e-10	197620
fg	whr	offspring	trios	unadjusted	rs7256920	A	G	A	G	-0.0104	-0.0009	0.491	0.5274	19	0.0001	1.459e-10	510538	19	0.0018	2.75e-09	194842
fg	whr	offspring	trios	unadjusted	rs7708285	A	G	A	G	-0.0133	-0.0005	0.686	0.7111	5	0.0001	0.0015	510538	5	0.0019	1.25e-09	199062
fg	whr	offspring	trios	unadjusted	rs78132593	A	C	A	C	-0.0147	0.0006	0.203	0.2103	1	0.0002	0.0001842	510538	1	0.0022	2.6e-10	166896
fg	whr	offspring	trios	unadjusted	rs878521	A	G	A	G	0.0549	0.0001	0.249	0.2372	7	0.0002	0.606	510538	7	0.002	2.65e-174	200348
fg	whr	offspring	trios	unadjusted	rs896854	T	C	T	C	0.0099	0.0001	0.458	0.5301	8	0.0001	0.6308	510538	8	0.0016	5.61e-09	196056
fg	whr	offspring	trios	unadjusted	rs9348441	A	T	A	T	0.0176	0.0003	0.272	0.2619	6	0.0002	0.09922	510538	6	0.0018	4.4e-20	200622
fg	whr	offspring	trios	unadjusted	rs9650069	T	C	T	C	-0.0286	-0.0002	0.284	0.3024	8	0.0001	0.1993	510538	8	0.0018	8.31e-58	194206
fg	zbw	offspring	trios	unadjusted	rs10305457	T	C	T	C	0.0235	-0.0104	0.065	0.0985	6	0.0041	0.01107	436013	6	0.0032	1.21e-14	166896
fg	zbw	offspring	trios	unadjusted	rs10487796	A	T	A	T	-0.0261	-0.009	0.484	0.4768	7	0.0122	0.4586	12330	7	0.0016	4.62e-52	199033
fg	zbw	offspring	trios	unadjusted	rs1057394	A	G	A	G	-0.0124	-0.0029	0.625	0.6061	2	0.0028	0.2972	436013	2	0.0018	1.91e-12	178455
fg	zbw	offspring	trios	unadjusted	rs10811660	A	G	A	G	-0.0223	-0.0047	0.165	0.1773	9	0.0031	0.1311	436013	9	0.0022	7.94e-25	198102
fg	zbw	offspring	trios	unadjusted	rs10838524	A	G	A	G	0.0238	-0.001	0.48	0.4759	11	0.0124	0.9355	12330	11	0.0016	1.56e-40	200602
fg	zbw	offspring	trios	unadjusted	rs10838693	C	G	C	G	0.0177	0.0144	0.314	0.3395	11	0.0129	0.2635	12330	11	0.0018	3.44e-23	190535
fg	zbw	offspring	trios	unadjusted	rs10974438	A	C	A	C	-0.0198	0.0069	0.62	0.6639	9	0.0025	0.005993	436013	9	0.0017	9.85e-31	199042
fg	zbw	offspring	trios	unadjusted	rs11603349	T	C	T	C	0.0236	0.0036	0.832	0.8203	11	0.0039	0.3515	436013	11	0.0022	3.12e-25	200622
fg	zbw	offspring	trios	unadjusted	rs11610045	A	G	A	G	0.0144	0.0048	0.454	0.5482	12	0.0023	0.03683	436013	12	0.0019	3.26e-13	151638
fg	zbw	offspring	trios	unadjusted	rs11619319	A	G	A	G	-0.0173	0.0197	0.766	0.7949	13	0.0028	2.935e-12	436013	13	0.002	3.41e-20	197615
fg	zbw	offspring	trios	unadjusted	rs11708067	A	G	A	G	0.0281	-0.0446	0.823	0.7872	3	0.0028	1.213e-56	436013	3	0.002	1.63e-43	199392
fg	zbw	offspring	trios	unadjusted	rs12055786	T	C	T	C	0.012	-0.0104	0.384	0.4366	6	0.0024	1.889e-05	436013	6	0.0017	1.17e-11	197490
fg	zbw	offspring	trios	unadjusted	rs12541643	T	C	T	C	0.0118	-0.0019	0.479	0.471	8	0.0021	0.3738	436013	8	0.0019	4.51e-09	165514
fg	zbw	offspring	trios	unadjusted	rs12784552	A	G	A	G	0.0329	-0.0069	0.924	0.9167	10	0.0039	0.07643	436013	10	0.003	2.86e-31	200614
fg	zbw	offspring	trios	unadjusted	rs12888855	A	C	A	C	-0.0135	0.0034	0.189	0.2089	14	0.0025	0.1802	436013	14	0.002	6.02e-12	197612
fg	zbw	offspring	trios	unadjusted	rs12898997	T	C	T	C	-0.0098	-0.0014	0.598	0.6596	15	0.0028	0.617	436013	15	0.0017	4.64e-09	200556
fg	zbw	offspring	trios	unadjusted	rs13389076	A	G	A	G	0.0609	0.0012	0.034	0.028	2	0.0082	0.8808	436013	2	0.0049	1.72e-36	199239
fg	zbw	offspring	trios	unadjusted	rs157512	T	C	T	C	0.0134	-0.0106	0.73	0.7634	5	0.0029	0.0002658	436013	5	0.0021	5.43e-10	178455
fg	zbw	offspring	trios	unadjusted	rs1604038	T	C	T	C	-0.0198	0.0108	0.288	0.2649	3	0.0027	6.733e-05	436013	3	0.0018	4.47e-28	199358
fg	zbw	offspring	trios	unadjusted	rs16851397	A	G	A	G	0.0327	-0.0027	0.955	0.9376	3	0.0057	0.6371	436013	3	0.0042	1.26e-12	197622
fg	zbw	offspring	trios	unadjusted	rs16913693	T	G	T	G	0.0394	-0.0307	0.971	0.964	9	0.0073	2.927e-05	436013	9	0.0049	2.82e-16	196792
fg	zbw	offspring	trios	unadjusted	rs17168486	T	C	T	C	0.028	0.0022	0.176	0.2148	7	0.0033	0.4958	436013	7	0.0021	4.17e-36	199170
fg	zbw	offspring	trios	unadjusted	rs17265513	T	C	T	C	-0.0158	0.0116	0.796	0.8033	20	0.0031	0.0001566	436013	20	0.0021	5.1e-14	199404
fg	zbw	offspring	trios	unadjusted	rs17437560	T	C	T	C	-0.0175	-0.0095	0.11	0.0711	3	0.004	0.01753	436013	3	0.0032	3.33e-08	165740
fg	zbw	offspring	trios	unadjusted	rs174583	T	C	T	C	-0.0168	0.01	0.375	0.3875	11	0.0025	6.933e-05	436013	11	0.0017	3.37e-22	200598
fg	zbw	offspring	trios	unadjusted	rs1820176	T	C	T	C	0.0247	-0.0084	0.704	0.687	5	0.0027	0.002181	436013	5	0.002	1.91e-34	166896
fg	zbw	offspring	trios	unadjusted	rs189548	A	G	A	G	-0.0123	0.0015	0.723	0.7233	2	0.0027	0.5663	436013	2	0.002	2.81e-09	166896
fg	zbw	offspring	trios	unadjusted	rs194518	A	G	A	G	0.0102	0.0077	0.52	0.5563	7	0.0023	0.0009258	436013	7	0.0018	8.76e-09	166893
fg	zbw	offspring	trios	unadjusted	rs2657879	A	G	A	G	-0.0119	0.0002	0.798	0.8569	12	0.0043	0.9585	436013	12	0.0022	7.33e-09	196454
fg	zbw	offspring	trios	unadjusted	rs2839671	A	G	A	G	-0.016	-0.0064	0.164	0.1639	10	0.0031	0.03649	436013	10	0.0022	8.38e-14	197620
fg	zbw	offspring	trios	unadjusted	rs2979422	T	C	T	C	-0.0243	0.0159	0.869	0.8433	7	0.0035	4.698e-06	436013	7	0.0024	3.85e-26	190054
fg	zbw	offspring	trios	unadjusted	rs35889227	T	G	T	G	-0.013	0.0013	0.617	0.5872	14	0.0022	0.5443	436013	14	0.0019	3.37e-10	166896
fg	zbw	offspring	trios	unadjusted	rs3778321	A	G	A	G	-0.0186	-0.0091	0.176	0.199	6	0.0032	0.004465	436013	6	0.0021	3.16e-17	196471
fg	zbw	offspring	trios	unadjusted	rs3829109	A	G	A	G	-0.0163	0.016	0.276	0.2577	9	0.0027	4.606e-09	436013	9	0.002	1.09e-15	182422
fg	zbw	offspring	trios	unadjusted	rs3842753	T	G	T	G	0.0134	0.0068	0.28	0.2718	11	0.0026	0.007946	436013	11	0.0022	2.84e-09	162459
fg	zbw	offspring	trios	unadjusted	rs39713	T	C	T	C	-0.0169	0.0172	0.062	0.0812	22	0.0043	5.225e-05	436013	22	0.0031	1.77e-08	196467
fg	zbw	offspring	trios	unadjusted	rs4760278	A	C	A	C	-0.011	0.0053	0.181	0.2655	12	0.0026	0.03988	436013	12	0.002	3.33e-08	198210
fg	zbw	offspring	trios	unadjusted	rs4862423	T	C	T	C	0.0123	-0.0081	0.401	0.3622	4	0.0025	0.0009686	436013	4	0.0019	4.45e-10	166895
fg	zbw	offspring	trios	unadjusted	rs507666	A	G	A	G	0.0164	0.0127	0.189	0.2112	9	0.0149	0.3955	12330	9	0.0021	6.99e-17	199223
fg	zbw	offspring	trios	unadjusted	rs573225	A	G	A	G	0.0693	-0.0077	0.673	0.6903	2	0.0026	0.003433	436013	2	0.0017	1e-200	199344
fg	zbw	offspring	trios	unadjusted	rs58925536	T	C	T	C	0.0306	-0.0056	0.032	0.031	7	0.0066	0.396	436013	7	0.0053	5.82e-09	166741
fg	zbw	offspring	trios	unadjusted	rs6113722	A	G	A	G	-0.0424	0.0427	0.066	0.0302	20	0.0065	3.876e-11	436013	20	0.0044	7.66e-25	195145
fg	zbw	offspring	trios	unadjusted	rs6538804	C	G	C	G	0.0142	0.0296	0.623	0.5696	12	0.0123	0.01594	12330	12	0.0019	9.41e-14	166896
fg	zbw	offspring	trios	unadjusted	rs6598541	A	G	A	G	0.0114	0.0021	0.352	0.3532	15	0.0025	0.393	436013	15	0.0017	4.12e-12	197621
fg	zbw	offspring	trios	unadjusted	rs6662924	A	C	A	C	0.0143	0.0039	0.198	0.2048	1	0.0033	0.2263	436013	1	0.0023	3.34e-10	165515
fg	zbw	offspring	trios	unadjusted	rs6808574	T	C	T	C	-0.0127	-0.0079	0.394	0.3969	3	0.0125	0.5265	12330	3	0.0017	7.21e-14	191257
fg	zbw	offspring	trios	unadjusted	rs7012637	A	G	A	G	-0.018	0.0027	0.47	0.4788	8	0.0025	0.276	436013	8	0.0017	9.75e-25	197676
fg	zbw	offspring	trios	unadjusted	rs7095788	T	C	T	C	-0.0106	0.0022	0.358	0.369	10	0.0026	0.3796	436013	10	0.0018	1.98e-09	178446
fg	zbw	offspring	trios	unadjusted	rs7163757	T	C	T	C	-0.0217	-0.0039	0.433	0.4687	15	0.0026	0.1401	436013	15	0.0016	2.64e-36	200622
fg	zbw	offspring	trios	unadjusted	rs7256920	A	G	A	G	-0.0104	-0.0021	0.491	0.5456	19	0.0022	0.3271	436013	19	0.0018	2.75e-09	194842
fg	zbw	offspring	trios	unadjusted	rs78132593	A	C	A	C	-0.0147	0.007	0.203	0.2266	1	0.0029	0.01676	436013	1	0.0022	2.6e-10	166896
fg	zbw	offspring	trios	unadjusted	rs7903146	T	C	T	C	0.0259	0.0131	0.307	0.2932	10	0.0027	9.847e-07	436013	10	0.0019	2e-35	199170
fg	zbw	offspring	trios	unadjusted	rs878521	A	G	A	G	0.0549	0.0099	0.249	0.21	7	0.0027	0.0002456	436013	7	0.002	2.65e-174	200348
fg	zbw	offspring	trios	unadjusted	rs896854	T	C	T	C	0.0099	-0.0084	0.458	0.5411	8	0.0024	0.0005446	436013	8	0.0016	5.61e-09	196056
fg	zbw	offspring	trios	unadjusted	rs9348441	A	T	A	T	0.0176	-0.0688	0.272	0.2611	6	0.0139	7.014e-07	12330	6	0.0018	4.4e-20	200622
fg	zbw	offspring	trios	unadjusted	rs9650069	T	C	T	C	-0.0286	0.0026	0.284	0.3295	8	0.0025	0.2977	436013	8	0.0018	8.31e-58	194206
gd	bmi	offspring	trios	unadjusted	rs1333051	T	A	T	A	-0.126	0.0353	0.115	0.1205	9	0.0136	0.009415	509341	9	0.0228	2.92e-08	143441
gd	bmi	offspring	trios	unadjusted	rs1402837	T	C	T	C	0.11	-0.0046	0.17	0.2369	2	0.011	0.6779	509341	2	0.0186	3.87e-09	143441
gd	bmi	offspring	trios	unadjusted	rs1820176	C	T	C	T	-0.14	0.0597	0.314	0.2871	5	0.0103	6.261e-09	509341	5	0.0154	7.86e-20	143441
gd	bmi	offspring	trios	unadjusted	rs2926003	T	C	T	C	-0.0824	-0.0208	0.337	0.3201	16	0.0098	0.03406	509341	16	0.0151	4.52e-08	143441
gd	bmi	offspring	trios	unadjusted	rs34872471	C	T	C	T	0.168	-0.078	0.203	0.2651	10	0.0103	2.728e-14	509341	10	0.0173	1.69e-22	143441
gd	bmi	offspring	trios	unadjusted	rs6798189	A	G	A	G	-0.103	0.0315	0.184	0.2513	3	0.0105	0.002644	509341	3	0.0186	2.6e-08	143441
gd	bmi	offspring	trios	unadjusted	rs74628648	T	C	T	C	-0.169	0.0184	0.0786	0.0742	12	0.0195	0.3439	509341	12	0.027	4.03e-10	143441
gd	bmi	offspring	trios	unadjusted	rs780093	C	T	C	T	0.12	0.0428	0.649	0.6726	2	0.0096	7.773e-06	509341	2	0.0149	6.75e-16	143441
gd	chol	offspring	trios	unadjusted	rs1333051	T	A	T	A	-0.126	-0.0071	0.115	0.1213	9	0.0031	0.02398	490404	9	0.0228	2.92e-08	143441
gd	chol	offspring	trios	unadjusted	rs1402837	T	C	T	C	0.11	0.0066	0.17	0.2375	2	0.0025	0.009336	490404	2	0.0186	3.87e-09	143441
gd	chol	offspring	trios	unadjusted	rs1820176	C	T	C	T	-0.14	0.0008	0.314	0.2873	5	0.0024	0.7254	490404	5	0.0154	7.86e-20	143441
gd	chol	offspring	trios	unadjusted	rs2926003	T	C	T	C	-0.0824	-0.0008	0.337	0.321	16	0.0023	0.7119	490404	16	0.0151	4.52e-08	143441
gd	chol	offspring	trios	unadjusted	rs34872471	C	T	C	T	0.168	-0.0005	0.203	0.2668	10	0.0024	0.8272	490404	10	0.0173	1.69e-22	143441
gd	chol	offspring	trios	unadjusted	rs6798189	A	G	A	G	-0.103	-0.0078	0.184	0.2519	3	0.0024	0.001372	490404	3	0.0186	2.6e-08	143441
gd	chol	offspring	trios	unadjusted	rs74628648	T	C	T	C	-0.169	-0.0089	0.0786	0.0736	12	0.0045	0.0486	490404	12	0.027	4.03e-10	143441
gd	dbp	offspring	trios	unadjusted	rs1333051	T	A	T	A	-0.126	-0.0019	0.115	0.1219	9	0.0322	0.9522	511253	9	0.0228	2.92e-08	143441
gd	dbp	offspring	trios	unadjusted	rs1402837	T	C	T	C	0.11	-0.0899	0.17	0.237	2	0.026	0.0005592	511253	2	0.0186	3.87e-09	143441
gd	dbp	offspring	trios	unadjusted	rs1820176	C	T	C	T	-0.14	0.0754	0.314	0.2877	5	0.0243	0.001959	511253	5	0.0154	7.86e-20	143441
gd	dbp	offspring	trios	unadjusted	rs2926003	T	C	T	C	-0.0824	-0.1057	0.337	0.321	16	0.0233	5.675e-06	511253	16	0.0151	4.52e-08	143441
gd	dbp	offspring	trios	unadjusted	rs34872471	C	T	C	T	0.168	-0.0585	0.203	0.2676	10	0.0243	0.016	511253	10	0.0173	1.69e-22	143441
gd	dbp	offspring	trios	unadjusted	rs6798189	A	G	A	G	-0.103	0.0818	0.184	0.2532	3	0.0248	0.0009884	511253	3	0.0186	2.6e-08	143441
gd	dbp	offspring	trios	unadjusted	rs74628648	T	C	T	C	-0.169	-0.0224	0.0786	0.0728	12	0.0463	0.6285	511253	12	0.027	4.03e-10	143441
gd	dbp	offspring	trios	unadjusted	rs780093	C	T	C	T	0.12	-0.0211	0.649	0.6671	2	0.0227	0.3509	511253	2	0.0149	6.75e-16	143441
gd	glu	offspring	trios	unadjusted	rs1333051	T	A	T	A	-0.126	-0.0249	0.115	0.1259	9	0.0026	2.431e-22	450996	9	0.0228	2.92e-08	143441
gd	glu	offspring	trios	unadjusted	rs1402837	T	C	T	C	0.11	0.0636	0.17	0.238	2	0.0021	1e-200	450996	2	0.0186	3.87e-09	143441
gd	glu	offspring	trios	unadjusted	rs1820176	C	T	C	T	-0.14	-0.0188	0.314	0.2878	5	0.0019	3.479e-22	450996	5	0.0154	7.86e-20	143441
gd	glu	offspring	trios	unadjusted	rs2926003	T	C	T	C	-0.0824	-0.0019	0.337	0.3246	16	0.0019	0.3021	450996	16	0.0151	4.52e-08	143441
gd	glu	offspring	trios	unadjusted	rs6798189	A	G	A	G	-0.103	-0.0315	0.184	0.2569	3	0.002	2.456e-57	450996	3	0.0186	2.6e-08	143441
gd	glu	offspring	trios	unadjusted	rs74628648	T	C	T	C	-0.169	-0.0306	0.0786	0.0699	12	0.0037	1.711e-16	450996	12	0.027	4.03e-10	143441
gd	glu	offspring	trios	unadjusted	rs780093	C	T	C	T	0.12	0.024	0.649	0.6545	2	0.0018	1.461e-40	450996	2	0.0149	6.75e-16	143441
gd	hba1c	offspring	trios	unadjusted	rs1333051	T	A	T	A	-0.126	-0.2424	0.115	0.1219	9	0.0152	2.567e-57	451811	9	0.0228	2.92e-08	143441
gd	hba1c	offspring	trios	unadjusted	rs1402837	T	C	T	C	0.11	0.3386	0.17	0.2373	2	0.0123	1.51e-165	451811	2	0.0186	3.87e-09	143441
gd	hba1c	offspring	trios	unadjusted	rs1820176	C	T	C	T	-0.14	-0.0579	0.314	0.2865	5	0.0115	5.293e-07	451811	5	0.0154	7.86e-20	143441
gd	hba1c	offspring	trios	unadjusted	rs2926003	T	C	T	C	-0.0824	-0.0427	0.337	0.3211	16	0.011	0.0001077	451811	16	0.0151	4.52e-08	143441
gd	hba1c	offspring	trios	unadjusted	rs6798189	A	G	A	G	-0.103	-0.2246	0.184	0.2509	3	0.0118	2.93e-81	451811	3	0.0186	2.6e-08	143441
gd	hba1c	offspring	trios	unadjusted	rs74628648	T	C	T	C	-0.169	-0.1656	0.0786	0.0738	12	0.0221	6.807e-14	451811	12	0.027	4.03e-10	143441
gd	hba1c	offspring	trios	unadjusted	rs780093	C	T	C	T	0.12	0.1193	0.649	0.6709	2	0.0107	9.962e-29	451811	2	0.0149	6.75e-16	143441
gd	hdl	offspring	trios	unadjusted	rs1333051	T	A	T	A	-0.126	0.0001	0.115	0.1205	9	0.0011	0.915	454845	9	0.0228	2.92e-08	143441
gd	hdl	offspring	trios	unadjusted	rs1402837	T	C	T	C	0.11	0.001	0.17	0.237	2	0.0009	0.2442	454845	2	0.0186	3.87e-09	143441
gd	hdl	offspring	trios	unadjusted	rs1820176	C	T	C	T	-0.14	-0.0012	0.314	0.2867	5	0.0008	0.139	454845	5	0.0154	7.86e-20	143441
gd	hdl	offspring	trios	unadjusted	rs2926003	T	C	T	C	-0.0824	0.0045	0.337	0.3203	16	0.0008	6.309e-09	454845	16	0.0151	4.52e-08	143441
gd	hdl	offspring	trios	unadjusted	rs34872471	C	T	C	T	0.168	-0.0019	0.203	0.265	10	0.0008	0.02111	454845	10	0.0173	1.69e-22	143441
gd	hdl	offspring	trios	unadjusted	rs6798189	A	G	A	G	-0.103	-0.005	0.184	0.251	3	0.0008	2.13e-09	454845	3	0.0186	2.6e-08	143441
gd	hdl	offspring	trios	unadjusted	rs74628648	T	C	T	C	-0.169	0.0005	0.0786	0.0748	12	0.0015	0.7447	454845	12	0.027	4.03e-10	143441
gd	hdl	offspring	trios	unadjusted	rs780093	C	T	C	T	0.12	0.0029	0.649	0.6742	2	0.0008	0.0001336	454845	2	0.0149	6.75e-16	143441
gd	ldl	offspring	trios	unadjusted	rs1333051	T	A	T	A	-0.126	-0.0049	0.115	0.1219	9	0.0025	0.0517	488571	9	0.0228	2.92e-08	143441
gd	ldl	offspring	trios	unadjusted	rs1402837	T	C	T	C	0.11	0.0051	0.17	0.2374	2	0.002	0.01304	488571	2	0.0186	3.87e-09	143441
gd	ldl	offspring	trios	unadjusted	rs1820176	C	T	C	T	-0.14	0.0022	0.314	0.2871	5	0.0019	0.2572	488571	5	0.0154	7.86e-20	143441
gd	ldl	offspring	trios	unadjusted	rs2926003	T	C	T	C	-0.0824	-0.0033	0.337	0.3217	16	0.0018	0.07218	488571	16	0.0151	4.52e-08	143441
gd	ldl	offspring	trios	unadjusted	rs34872471	C	T	C	T	0.168	0.0006	0.203	0.2676	10	0.0019	0.7494	488571	10	0.0173	1.69e-22	143441
gd	ldl	offspring	trios	unadjusted	rs6798189	A	G	A	G	-0.103	-0.0026	0.184	0.2523	3	0.002	0.1856	488571	3	0.0186	2.6e-08	143441
gd	ldl	offspring	trios	unadjusted	rs74628648	T	C	T	C	-0.169	-0.0087	0.0786	0.0734	12	0.0036	0.01667	488571	12	0.027	4.03e-10	143441
gd	lnbmi	offspring	trios	unadjusted	rs1333051	T	A	T	A	-0.126	0.0015	0.115	0.1202	9	0.0005	0.00226	509929	9	0.0228	2.92e-08	143441
gd	lnbmi	offspring	trios	unadjusted	rs1402837	T	C	T	C	0.11	-0.0003	0.17	0.2369	2	0.0004	0.455	509929	2	0.0186	3.87e-09	143441
gd	lnbmi	offspring	trios	unadjusted	rs1820176	C	T	C	T	-0.14	0.0023	0.314	0.2871	5	0.0004	3.568e-10	509929	5	0.0154	7.86e-20	143441
gd	lnbmi	offspring	trios	unadjusted	rs2926003	T	C	T	C	-0.0824	-0.0009	0.337	0.3199	16	0.0003	0.01164	509929	16	0.0151	4.52e-08	143441
gd	lnbmi	offspring	trios	unadjusted	rs34872471	C	T	C	T	0.168	-0.0028	0.203	0.2647	10	0.0004	6.783e-15	509929	10	0.0173	1.69e-22	143441
gd	lnbmi	offspring	trios	unadjusted	rs6798189	A	G	A	G	-0.103	0.001	0.184	0.251	3	0.0004	0.005847	509929	3	0.0186	2.6e-08	143441
gd	lnbmi	offspring	trios	unadjusted	rs74628648	T	C	T	C	-0.169	0.0007	0.0786	0.0745	12	0.0007	0.288	509929	12	0.027	4.03e-10	143441
gd	lnbmi	offspring	trios	unadjusted	rs780093	C	T	C	T	0.12	0.0014	0.649	0.6736	2	0.0003	3.334e-05	509929	2	0.0149	6.75e-16	143441
gd	lncrp	offspring	trios	unadjusted	rs1333051	T	A	T	A	-0.126	0.0028	0.115	0.1202	9	0.0032	0.3784	472711	9	0.0228	2.92e-08	143441
gd	lncrp	offspring	trios	unadjusted	rs1402837	T	C	T	C	0.11	0.0054	0.17	0.2373	2	0.0026	0.03437	472711	2	0.0186	3.87e-09	143441
gd	lncrp	offspring	trios	unadjusted	rs1820176	C	T	C	T	-0.14	0.0045	0.314	0.2871	5	0.0024	0.06378	472711	5	0.0154	7.86e-20	143441
gd	lncrp	offspring	trios	unadjusted	rs2926003	T	C	T	C	-0.0824	-0.0049	0.337	0.319	16	0.0023	0.03171	472711	16	0.0151	4.52e-08	143441
gd	lncrp	offspring	trios	unadjusted	rs34872471	C	T	C	T	0.168	-0.007	0.203	0.265	10	0.0024	0.003639	472711	10	0.0173	1.69e-22	143441
gd	lncrp	offspring	trios	unadjusted	rs6798189	A	G	A	G	-0.103	0.0131	0.184	0.2503	3	0.0025	9.906e-08	472711	3	0.0186	2.6e-08	143441
gd	lncrp	offspring	trios	unadjusted	rs74628648	T	C	T	C	-0.169	-0.0015	0.0786	0.0748	12	0.0046	0.737	472711	12	0.027	4.03e-10	143441
gd	lncrp	offspring	trios	unadjusted	rs780093	C	T	C	T	0.12	-0.0751	0.649	0.6738	2	0.0022	1e-200	472711	2	0.0149	6.75e-16	143441
gd	lnglu	offspring	trios	unadjusted	rs1333051	T	A	T	A	-0.126	-0.0045	0.115	0.1242	9	0.0005	2.779e-22	451391	9	0.0228	2.92e-08	143441
gd	lnglu	offspring	trios	unadjusted	rs1820176	C	T	C	T	-0.14	-0.0037	0.314	0.2877	5	0.0004	1.391e-26	451391	5	0.0154	7.86e-20	143441
gd	lnglu	offspring	trios	unadjusted	rs2926003	T	C	T	C	-0.0824	-0.0003	0.337	0.3232	16	0.0003	0.3639	451391	16	0.0151	4.52e-08	143441
gd	lnglu	offspring	trios	unadjusted	rs6798189	A	G	A	G	-0.103	-0.006	0.184	0.2552	3	0.0004	3.397e-64	451391	3	0.0186	2.6e-08	143441
gd	lnglu	offspring	trios	unadjusted	rs74628648	T	C	T	C	-0.169	-0.0057	0.0786	0.0711	12	0.0007	2.538e-17	451391	12	0.027	4.03e-10	143441
gd	lnglu	offspring	trios	unadjusted	rs780093	C	T	C	T	0.12	0.0048	0.649	0.6595	2	0.0003	1.247e-48	451391	2	0.0149	6.75e-16	143441
gd	lnhba1c	offspring	trios	unadjusted	rs1333051	T	A	T	A	-0.126	-0.0066	0.115	0.1205	9	0.0004	1.584e-59	452759	9	0.0228	2.92e-08	143441
gd	lnhba1c	offspring	trios	unadjusted	rs1402837	T	C	T	C	0.11	0.0098	0.17	0.2377	2	0.0003	1.32e-193	452759	2	0.0186	3.87e-09	143441
gd	lnhba1c	offspring	trios	unadjusted	rs1820176	C	T	C	T	-0.14	-0.0018	0.314	0.2867	5	0.0003	3.712e-09	452759	5	0.0154	7.86e-20	143441
gd	lnhba1c	offspring	trios	unadjusted	rs2926003	T	C	T	C	-0.0824	-0.0012	0.337	0.3198	16	0.0003	3.331e-05	452759	16	0.0151	4.52e-08	143441
gd	lnhba1c	offspring	trios	unadjusted	rs6798189	A	G	A	G	-0.103	-0.0061	0.184	0.2496	3	0.0003	2.812e-85	452759	3	0.0186	2.6e-08	143441
gd	lnhba1c	offspring	trios	unadjusted	rs74628648	T	C	T	C	-0.169	-0.0047	0.0786	0.0745	12	0.0006	1.223e-15	452759	12	0.027	4.03e-10	143441
gd	lnhba1c	offspring	trios	unadjusted	rs780093	C	T	C	T	0.12	0.0033	0.649	0.6744	2	0.0003	3.639e-30	452759	2	0.0149	6.75e-16	143441
gd	lnhdl	offspring	trios	unadjusted	rs1333051	T	A	T	A	-0.126	0.0002	0.115	0.1208	9	0.0007	0.7397	455058	9	0.0228	2.92e-08	143441
gd	lnhdl	offspring	trios	unadjusted	rs1402837	T	C	T	C	0.11	0.0007	0.17	0.237	2	0.0006	0.2508	455058	2	0.0186	3.87e-09	143441
gd	lnhdl	offspring	trios	unadjusted	rs1820176	C	T	C	T	-0.14	-0.001	0.314	0.2868	5	0.0006	0.08287	455058	5	0.0154	7.86e-20	143441
gd	lnhdl	offspring	trios	unadjusted	rs2926003	T	C	T	C	-0.0824	0.003	0.337	0.3206	16	0.0005	3.067e-08	455058	16	0.0151	4.52e-08	143441
gd	lnhdl	offspring	trios	unadjusted	rs34872471	C	T	C	T	0.168	-0.0014	0.203	0.2656	10	0.0006	0.01086	455058	10	0.0173	1.69e-22	143441
gd	lnhdl	offspring	trios	unadjusted	rs6798189	A	G	A	G	-0.103	-0.0032	0.184	0.2514	3	0.0006	1.251e-08	455058	3	0.0186	2.6e-08	143441
gd	lnhdl	offspring	trios	unadjusted	rs74628648	T	C	T	C	-0.169	0.0004	0.0786	0.0745	12	0.0011	0.7144	455058	12	0.027	4.03e-10	143441
gd	lnhdl	offspring	trios	unadjusted	rs780093	C	T	C	T	0.12	0.0016	0.649	0.6729	2	0.0005	0.002117	455058	2	0.0149	6.75e-16	143441
gd	lntg	offspring	trios	unadjusted	rs1333051	T	A	T	A	-0.126	-0.0057	0.115	0.1208	9	0.0015	0.0001768	490462	9	0.0228	2.92e-08	143441
gd	lntg	offspring	trios	unadjusted	rs1402837	T	C	T	C	0.11	0.0021	0.17	0.2375	2	0.0012	0.09516	490462	2	0.0186	3.87e-09	143441
gd	lntg	offspring	trios	unadjusted	rs1820176	C	T	C	T	-0.14	0.0007	0.314	0.2873	5	0.0011	0.521	490462	5	0.0154	7.86e-20	143441
gd	lntg	offspring	trios	unadjusted	rs2926003	T	C	T	C	-0.0824	-0.005	0.337	0.3204	16	0.0011	5.647e-06	490462	16	0.0151	4.52e-08	143441
gd	lntg	offspring	trios	unadjusted	rs6798189	A	G	A	G	-0.103	0.0005	0.184	0.2514	3	0.0012	0.6398	490462	3	0.0186	2.6e-08	143441
gd	lntg	offspring	trios	unadjusted	rs74628648	T	C	T	C	-0.169	-0.0037	0.0786	0.0739	12	0.0022	0.09187	490462	12	0.027	4.03e-10	143441
gd	lntg	offspring	trios	unadjusted	rs780093	C	T	C	T	0.12	-0.0543	0.649	0.6706	2	0.0011	1e-200	490462	2	0.0149	6.75e-16	143441
gd	lnwhr	offspring	trios	unadjusted	rs1333051	T	A	T	A	-0.126	0.0003	0.115	0.1215	9	0.0002	0.2615	510544	9	0.0228	2.92e-08	143441
gd	lnwhr	offspring	trios	unadjusted	rs1402837	T	C	T	C	0.11	-0.0002	0.17	0.2368	2	0.0002	0.3736	510544	2	0.0186	3.87e-09	143441
gd	lnwhr	offspring	trios	unadjusted	rs1820176	C	T	C	T	-0.14	0.0006	0.314	0.2872	5	0.0002	0.0004814	510544	5	0.0154	7.86e-20	143441
gd	lnwhr	offspring	trios	unadjusted	rs6798189	A	G	A	G	-0.103	0.0003	0.184	0.2523	3	0.0002	0.07893	510544	3	0.0186	2.6e-08	143441
gd	lnwhr	offspring	trios	unadjusted	rs74628648	T	C	T	C	-0.169	0.0002	0.0786	0.0736	12	0.0003	0.6362	510544	12	0.027	4.03e-10	143441
gd	lnwhr	offspring	trios	unadjusted	rs780093	C	T	C	T	0.12	0.0001	0.649	0.6701	2	0.0002	0.5256	510544	2	0.0149	6.75e-16	143441
gd	sbp	offspring	trios	unadjusted	rs1333051	T	A	T	A	-0.126	-0.0389	0.115	0.1237	9	0.0553	0.4819	511239	9	0.0228	2.92e-08	143441
gd	sbp	offspring	trios	unadjusted	rs1402837	T	C	T	C	0.11	0.055	0.17	0.2371	2	0.0447	0.2187	511239	2	0.0186	3.87e-09	143441
gd	sbp	offspring	trios	unadjusted	rs1820176	C	T	C	T	-0.14	-0.0029	0.314	0.2881	5	0.0418	0.9448	511239	5	0.0154	7.86e-20	143441
gd	sbp	offspring	trios	unadjusted	rs2926003	T	C	T	C	-0.0824	-0.1642	0.337	0.3224	16	0.04	4.014e-05	511239	16	0.0151	4.52e-08	143441
gd	sbp	offspring	trios	unadjusted	rs34872471	C	T	C	T	0.168	0.1599	0.203	0.2705	10	0.0417	0.0001258	511239	10	0.0173	1.69e-22	143441
gd	sbp	offspring	trios	unadjusted	rs6798189	A	G	A	G	-0.103	0.1401	0.184	0.2553	3	0.0426	0.001016	511239	3	0.0186	2.6e-08	143441
gd	sbp	offspring	trios	unadjusted	rs74628648	T	C	T	C	-0.169	-0.1503	0.0786	0.0711	12	0.0796	0.0589	511239	12	0.027	4.03e-10	143441
gd	sbp	offspring	trios	unadjusted	rs780093	C	T	C	T	0.12	-0.1245	0.649	0.6605	2	0.0389	0.001372	511239	2	0.0149	6.75e-16	143441
gd	tg	offspring	trios	unadjusted	rs1333051	T	A	T	A	-0.126	-0.011	0.115	0.1248	9	0.003	0.0001988	488498	9	0.0228	2.92e-08	143441
gd	tg	offspring	trios	unadjusted	rs1402837	T	C	T	C	0.11	0.0033	0.17	0.2388	2	0.0024	0.1738	488498	2	0.0186	3.87e-09	143441
gd	tg	offspring	trios	unadjusted	rs1820176	C	T	C	T	-0.14	0.0021	0.314	0.2888	5	0.0022	0.346	488498	5	0.0154	7.86e-20	143441
gd	tg	offspring	trios	unadjusted	rs2926003	T	C	T	C	-0.0824	-0.0096	0.337	0.3232	16	0.0021	6.809e-06	488498	16	0.0151	4.52e-08	143441
gd	tg	offspring	trios	unadjusted	rs6798189	A	G	A	G	-0.103	0.0016	0.184	0.2556	3	0.0023	0.4777	488498	3	0.0186	2.6e-08	143441
gd	tg	offspring	trios	unadjusted	rs74628648	T	C	T	C	-0.169	-0.0097	0.0786	0.0699	12	0.0042	0.02299	488498	12	0.027	4.03e-10	143441
gd	whr	offspring	trios	unadjusted	rs1333051	T	A	T	A	-0.126	0.0002	0.115	0.1227	9	0.0002	0.3009	510538	9	0.0228	2.92e-08	143441
gd	whr	offspring	trios	unadjusted	rs1402837	T	C	T	C	0.11	-0.0002	0.17	0.2367	2	0.0002	0.2719	510538	2	0.0186	3.87e-09	143441
gd	whr	offspring	trios	unadjusted	rs1820176	C	T	C	T	-0.14	0.0005	0.314	0.2873	5	0.0001	0.0004471	510538	5	0.0154	7.86e-20	143441
gd	whr	offspring	trios	unadjusted	rs2926003	T	C	T	C	-0.0824	-0.0007	0.337	0.3215	16	0.0001	8.687e-07	510538	16	0.0151	4.52e-08	143441
gd	whr	offspring	trios	unadjusted	rs34872471	C	T	C	T	0.168	0.0003	0.203	0.2678	10	0.0001	0.06467	510538	10	0.0173	1.69e-22	143441
gd	whr	offspring	trios	unadjusted	rs6798189	A	G	A	G	-0.103	0.0003	0.184	0.2536	3	0.0002	0.08974	510538	3	0.0186	2.6e-08	143441
gd	whr	offspring	trios	unadjusted	rs74628648	T	C	T	C	-0.169	0.0001	0.0786	0.0727	12	0.0003	0.6576	510538	12	0.027	4.03e-10	143441
gd	whr	offspring	trios	unadjusted	rs780093	C	T	C	T	0.12	0.0001	0.649	0.6663	2	0.0001	0.4035	510538	2	0.0149	6.75e-16	143441
gd	zbw	offspring	trios	unadjusted	rs1333051	T	A	T	A	-0.126	-0.0119	0.115	0.117	9	0.0189	0.5289	12330	9	0.0228	2.92e-08	143441
gd	zbw	offspring	trios	unadjusted	rs1402837	T	C	T	C	0.11	-0.0057	0.17	0.2423	2	0.0144	0.6911	12330	2	0.0186	3.87e-09	143441
gd	zbw	offspring	trios	unadjusted	rs1820176	C	T	C	T	-0.14	0.0084	0.314	0.313	5	0.0027	0.002181	436013	5	0.0154	7.86e-20	143441
gd	zbw	offspring	trios	unadjusted	rs2926003	T	C	T	C	-0.0824	-0.0023	0.337	0.3027	16	0.0027	0.3791	436013	16	0.0151	4.52e-08	143441
gd	zbw	offspring	trios	unadjusted	rs34872471	C	T	C	T	0.168	0.0121	0.203	0.2941	10	0.0026	2.806e-06	436013	10	0.0173	1.69e-22	143441
gd	zbw	offspring	trios	unadjusted	rs6798189	A	G	A	G	-0.103	0.0402	0.184	0.2385	3	0.0027	1.25e-48	436013	3	0.0186	2.6e-08	143441
gd	zbw	offspring	trios	unadjusted	rs74628648	T	C	T	C	-0.169	-0.0044	0.0786	0.0568	12	0.0064	0.4919	436013	12	0.027	4.03e-10	143441
t2d	bmi	offspring	trios	unadjusted	rs10097617	C	T	C	T	-0.0374	-0.0097	0.5196	0.4778	8	0.0093	0.2971	509341	8	0.0045	1.93e-16	1042540
t2d	bmi	offspring	trios	unadjusted	rs10137475	G	A	G	A	0.0255	0.0224	0.4257	0.4431	14	0.0094	0.01653	509341	14	0.0047	4.43e-08	1042540
t2d	bmi	offspring	trios	unadjusted	rs10145154	C	T	C	T	-0.0546	-0.1255	0.7838	0.8029	14	0.0112	3.925e-29	509341	14	0.0056	1.06e-22	1042540
t2d	bmi	offspring	trios	unadjusted	rs10188334	C	T	C	T	0.0503	0.2485	0.8277	0.8392	2	0.0124	2.41e-89	509341	2	0.0062	7.76e-16	1042540
t2d	bmi	offspring	trios	unadjusted	rs10240790	G	A	G	A	0.0279	-0.0275	0.7043	0.7282	7	0.0103	0.007352	509341	7	0.0051	4.69e-08	1042540
t2d	bmi	offspring	trios	unadjusted	rs10404726	C	T	C	T	0.0277	0.0995	0.5305	0.5274	19	0.0093	8.036e-27	509341	19	0.0047	2.73e-09	1042540
t2d	bmi	offspring	trios	unadjusted	rs10406327	G	C	G	C	-0.037	-0.0144	0.4754	0.493	19	0.0093	0.1219	509341	19	0.0046	8.75e-16	1042540
t2d	bmi	offspring	trios	unadjusted	rs10407429	G	A	G	A	0.0539	0.0224	0.5785	0.5489	19	0.0094	0.01687	509341	19	0.0047	4.79e-31	1042540
t2d	bmi	offspring	trios	unadjusted	rs10471048	G	C	G	C	0.0337	-0.0151	0.3487	0.3362	4	0.0098	0.1247	509341	4	0.0048	2.31e-12	1042540
t2d	bmi	offspring	trios	unadjusted	rs10490871	G	A	G	A	0.0272	0.0587	0.3694	0.389	3	0.0096	9.034e-10	509341	3	0.0047	6.58e-09	1042540
t2d	bmi	offspring	trios	unadjusted	rs1059592	G	A	G	A	-0.0269	0.0214	0.6463	0.655	8	0.0097	0.02739	509341	8	0.0048	2.4e-08	1042540
t2d	bmi	offspring	trios	unadjusted	rs10750397	G	A	G	A	-0.048	-0.0255	0.7102	0.7117	11	0.0103	0.01362	509341	11	0.0051	1.01e-20	1042540
t2d	bmi	offspring	trios	unadjusted	rs10771372	C	T	C	T	0.0721	-0.0084	0.8049	0.7985	12	0.0116	0.4699	509341	12	0.0058	2.2e-35	1042540
t2d	bmi	offspring	trios	unadjusted	rs10771813	C	A	C	A	0.0259	-0.0052	0.5442	0.5564	12	0.0094	0.5806	509341	12	0.0047	2.6e-08	1042540
t2d	bmi	offspring	trios	unadjusted	rs10811661	C	T	C	T	-0.1379	0.0356	0.1717	0.1698	9	0.0122	0.003602	509341	9	0.0061	8.14e-112	1042540
t2d	bmi	offspring	trios	unadjusted	rs10821311	G	A	G	A	-0.0358	-0.0128	0.681	0.6759	9	0.0099	0.1959	509341	9	0.0049	4e-13	1042540
t2d	bmi	offspring	trios	unadjusted	rs10841868	G	T	G	T	0.0315	-0.0215	0.7394	0.7492	12	0.0106	0.04252	509341	12	0.0052	1.65e-09	1042540
t2d	bmi	offspring	trios	unadjusted	rs10915188	G	A	G	A	-0.029	-0.0262	0.4153	0.4327	1	0.0094	0.005246	509341	1	0.0046	3.69e-10	1042540
t2d	bmi	offspring	trios	unadjusted	rs10937721	G	C	G	C	-0.0835	-0.0201	0.412	0.4217	4	0.0095	0.0343	509341	4	0.0047	6.31e-70	1042540
t2d	bmi	offspring	trios	unadjusted	rs10938398	G	A	G	A	-0.0425	-0.1417	0.5687	0.5953	4	0.0094	1.423e-51	509341	4	0.0046	3.91e-20	1042540
t2d	bmi	offspring	trios	unadjusted	rs10963942	G	A	G	A	0.0371	-0.0181	0.3965	0.3919	9	0.0095	0.05735	509341	9	0.0047	4.49e-15	1042540
t2d	bmi	offspring	trios	unadjusted	rs10974438	C	A	C	A	0.047	-0.0179	0.3556	0.3446	9	0.0097	0.06581	509341	9	0.0048	8.99e-23	1042540
t2d	bmi	offspring	trios	unadjusted	rs10998304	C	T	C	T	0.0306	0.0193	0.4517	0.4656	10	0.0093	0.03764	509341	10	0.0045	1.77e-11	1042540
t2d	bmi	offspring	trios	unadjusted	rs11038672	G	C	G	C	-0.0294	-0.0074	0.5238	0.5213	11	0.0093	0.4271	509341	11	0.0046	1.04e-10	1042540
t2d	bmi	offspring	trios	unadjusted	rs1111875	C	T	C	T	0.0923	-0.022	0.5924	0.5724	10	0.0094	0.01936	509341	10	0.0046	5.21e-89	1042540
t2d	bmi	offspring	trios	unadjusted	rs11129735	G	A	G	A	-0.026	-0.0189	0.5383	0.5176	3	0.0093	0.04212	509341	3	0.0046	1.53e-08	1042540
t2d	bmi	offspring	trios	unadjusted	rs11155073	C	T	C	T	-0.0304	0.0166	0.579	0.5943	6	0.0094	0.07685	509341	6	0.0046	4.43e-11	1042540
t2d	bmi	offspring	trios	unadjusted	rs11201999	C	T	C	T	0.0259	0.0562	0.5369	0.5742	10	0.0093	1.548e-09	509341	10	0.0045	1.25e-08	1042540
t2d	bmi	offspring	trios	unadjusted	rs11257655	C	T	C	T	-0.0907	-0.01	0.7809	0.8007	10	0.0114	0.3817	509341	10	0.0074	7.25e-35	845270
t2d	bmi	offspring	trios	unadjusted	rs1127215	C	T	C	T	0.043	-0.0116	0.5853	0.5606	1	0.0094	0.217	509341	1	0.0046	1.93e-20	1042540
t2d	bmi	offspring	trios	unadjusted	rs113036477	C	T	C	T	0.0715	-0.0168	0.9381	0.9232	12	0.0197	0.3944	509341	12	0.0099	4.09e-13	1042540
t2d	bmi	offspring	trios	unadjusted	rs114136102	C	T	C	T	0.072	0.0429	0.0397	0.0413	5	0.0235	0.0678	509341	5	0.012	2.05e-09	1042540
t2d	bmi	offspring	trios	unadjusted	rs11558471	G	A	G	A	-0.1031	0.0142	0.3163	0.313	8	0.01	0.1527	509341	8	0.0049	3.98e-98	1042540
t2d	bmi	offspring	trios	unadjusted	rs11602873	T	A	T	A	-0.0976	0.0425	0.1563	0.1744	11	0.0126	0.0007664	509341	11	0.0064	8.91e-52	1042540
t2d	bmi	offspring	trios	unadjusted	rs11616380	G	T	G	T	0.0793	0.0114	0.7206	0.717	13	0.0103	0.266	509341	13	0.0051	7.99e-54	1042540
t2d	bmi	offspring	trios	unadjusted	rs11657964	G	A	G	A	-0.0589	0.0246	0.5957	0.5969	17	0.0095	0.009455	509341	17	0.0047	1.23e-36	1042540
t2d	bmi	offspring	trios	unadjusted	rs11708067	G	A	G	A	-0.0782	0.0335	0.2286	0.2323	3	0.0108	0.0019	509341	3	0.0055	1.5e-46	1042540
t2d	bmi	offspring	trios	unadjusted	rs11759026	G	A	G	A	0.0646	-0.0387	0.2307	0.2458	6	0.0111	0.0004745	509341	6	0.0073	6.68e-19	845270
t2d	bmi	offspring	trios	unadjusted	rs11793831	G	T	G	T	-0.0274	-0.0473	0.5949	0.5743	9	0.0094	4.801e-07	509341	9	0.0047	4.21e-09	1042540
t2d	bmi	offspring	trios	unadjusted	rs11830243	C	T	C	T	-0.0442	-0.0576	0.887	0.8944	12	0.0151	0.000131	509341	12	0.0074	2.1e-09	1042540
t2d	bmi	offspring	trios	unadjusted	rs11870735	C	T	C	T	-0.0339	0.0201	0.8178	0.8353	17	0.0121	0.09776	509341	17	0.006	1.68e-08	1042540
t2d	bmi	offspring	trios	unadjusted	rs11967262	G	C	G	C	0.0365	-0.0559	0.4877	0.4768	6	0.0093	1.601e-09	509341	6	0.0046	2.23e-15	1042540
t2d	bmi	offspring	trios	unadjusted	rs12001437	C	T	C	T	0.0339	0.0499	0.3727	0.3666	9	0.0096	2.041e-07	509341	9	0.0047	6.27e-13	1042540
t2d	bmi	offspring	trios	unadjusted	rs12263348	C	T	C	T	-0.0282	-0.0443	0.6615	0.6612	10	0.0097	5.404e-06	509341	10	0.0049	7.77e-09	1042540
t2d	bmi	offspring	trios	unadjusted	rs12305809	G	A	G	A	0.0333	0.0222	0.6065	0.6378	12	0.0095	0.01929	509341	12	0.0047	1.45e-12	1042540
t2d	bmi	offspring	trios	unadjusted	rs12463719	G	A	G	A	-0.0319	-0.0431	0.7183	0.758	2	0.0104	3.509e-05	509341	2	0.0052	6.15e-10	1042540
t2d	bmi	offspring	trios	unadjusted	rs12505942	C	T	C	T	-0.0298	-0.0688	0.3385	0.3607	4	0.0097	1.662e-12	509341	4	0.0048	7.03e-10	1042540
t2d	bmi	offspring	trios	unadjusted	rs12509379	G	T	G	T	-0.0312	-0.0284	0.7883	0.751	4	0.0114	0.01251	509341	4	0.0056	2.66e-08	1042540
t2d	bmi	offspring	trios	unadjusted	rs12519500	C	A	C	A	0.038	0.0323	0.6537	0.6051	5	0.0097	0.0008292	509341	5	0.0048	1.76e-15	1042540
t2d	bmi	offspring	trios	unadjusted	rs1260326	C	T	C	T	0.0638	0.049	0.5946	0.6628	2	0.0095	2.59e-07	509341	2	0.0047	2.55e-42	1035400
t2d	bmi	offspring	trios	unadjusted	rs12625671	C	T	C	T	0.0653	0.0063	0.1135	0.11	20	0.0151	0.6767	509341	20	0.0074	6.74e-19	1042540
t2d	bmi	offspring	trios	unadjusted	rs12741141	G	C	G	C	0.0395	0.0555	0.3615	0.3569	1	0.0097	1.064e-08	509341	1	0.0048	1.37e-16	1042540
t2d	bmi	offspring	trios	unadjusted	rs12820906	G	A	G	A	-0.0433	0.0059	0.2436	0.2388	12	0.0108	0.5854	509341	12	0.0055	2.21e-15	1042540
t2d	bmi	offspring	trios	unadjusted	rs12823740	C	A	C	A	0.041	-0.0574	0.6614	0.6593	12	0.0098	5.108e-09	509341	12	0.0048	1.48e-17	1042540
t2d	bmi	offspring	trios	unadjusted	rs12890750	G	T	G	T	0.0284	0.059	0.6392	0.6335	14	0.0097	1.28e-09	509341	14	0.0048	2.84e-09	1042540
t2d	bmi	offspring	trios	unadjusted	rs12910361	G	A	G	A	0.0716	0.052	0.6982	0.6994	15	0.0102	3.506e-07	509341	15	0.0051	2.97e-44	1042540
t2d	bmi	offspring	trios	unadjusted	rs12920022	T	A	T	A	-0.0391	-0.0389	0.8397	0.8416	16	0.0128	0.002421	509341	16	0.0065	2.26e-09	1042540
t2d	bmi	offspring	trios	unadjusted	rs13237518	C	A	C	A	-0.0292	-0.0373	0.5858	0.5747	7	0.0094	6.805e-05	509341	7	0.0047	7.73e-10	1042540
t2d	bmi	offspring	trios	unadjusted	rs13262861	C	A	C	A	0.1016	-0.002	0.8238	0.8486	8	0.0125	0.8696	509341	8	0.0063	2.84e-59	1042540
t2d	bmi	offspring	trios	unadjusted	rs13389219	C	T	C	T	0.0648	-0.0561	0.6033	0.5995	2	0.0095	3.179e-09	509341	2	0.0047	7.35e-44	1042540
t2d	bmi	offspring	trios	unadjusted	rs13414140	C	T	C	T	0.1183	-0.0022	0.8858	0.9074	2	0.0147	0.8798	509341	2	0.0072	4.31e-60	1042540
t2d	bmi	offspring	trios	unadjusted	rs1412234	C	T	C	T	0.044	0.1204	0.3192	0.3097	9	0.0099	4.407e-34	509341	9	0.0049	4e-19	1042540
t2d	bmi	offspring	trios	unadjusted	rs1421085	C	T	C	T	0.1177	0.3426	0.4142	0.4204	16	0.0094	1e-200	509341	16	0.0046	5.63e-144	1042540
t2d	bmi	offspring	trios	unadjusted	rs1449348	C	T	C	T	0.0448	0.0071	0.8585	0.852	3	0.0133	0.5952	509341	3	0.0065	6.64e-12	1042540
t2d	bmi	offspring	trios	unadjusted	rs1475655	T	A	T	A	-0.0436	-0.0012	0.2527	0.2423	13	0.0106	0.9085	509341	13	0.0053	2.47e-16	1042540
t2d	bmi	offspring	trios	unadjusted	rs1493694	C	T	C	T	-0.0705	0.0315	0.8928	0.8842	1	0.0149	0.03405	509341	1	0.0073	6.51e-22	1042540
t2d	bmi	offspring	trios	unadjusted	rs1513272	C	T	C	T	0.0811	-0.0535	0.5087	0.534	7	0.0093	7.68e-09	509341	7	0.0045	3.97e-71	1042540
t2d	bmi	offspring	trios	unadjusted	rs1531583	G	T	G	T	-0.0994	0.0726	0.9553	0.9464	4	0.0233	0.001858	509341	4	0.0112	7.06e-19	1039830
t2d	bmi	offspring	trios	unadjusted	rs1562398	G	C	G	C	0.041	-0.0419	0.4169	0.4027	7	0.0094	8.721e-06	509341	7	0.0047	1.99e-18	1042540
t2d	bmi	offspring	trios	unadjusted	rs1573090	G	T	G	T	-0.0446	0.0269	0.4648	0.449	6	0.0095	0.004596	509341	6	0.0046	3.88e-22	1042540
t2d	bmi	offspring	trios	unadjusted	rs17035289	C	T	C	T	0.0428	0.0151	0.1708	0.1603	4	0.0127	0.2339	509341	4	0.0062	5.71e-12	1042540
t2d	bmi	offspring	trios	unadjusted	rs17036160	C	T	C	T	0.1028	-0.0801	0.8796	0.865	3	0.0142	1.821e-08	509341	3	0.0071	3.04e-47	1042540
t2d	bmi	offspring	trios	unadjusted	rs1705263	C	A	C	A	0.0398	-0.0076	0.5688	0.5403	12	0.0093	0.4134	509341	12	0.0046	1.22e-17	1042540
t2d	bmi	offspring	trios	unadjusted	rs17294565	C	A	C	A	0.0274	0.0731	0.3813	0.3912	8	0.0095	1.531e-14	509341	8	0.0047	4.74e-09	1042540
t2d	bmi	offspring	trios	unadjusted	rs17354348	G	A	G	A	-0.0294	0.0101	0.2583	0.2311	2	0.0107	0.3442	509341	2	0.0053	2.99e-08	1042540
t2d	bmi	offspring	trios	unadjusted	rs174541	C	T	C	T	-0.0292	0.0114	0.354	0.3721	11	0.0096	0.2363	509341	11	0.0048	8.63e-10	1042540
t2d	bmi	offspring	trios	unadjusted	rs17522122	G	T	G	T	-0.0343	-0.0746	0.5238	0.5334	14	0.0093	1.019e-15	509341	14	0.0046	1.27e-13	1042540
t2d	bmi	offspring	trios	unadjusted	rs17624303	C	T	C	T	0.0285	0.0406	0.7247	0.7368	2	0.0105	0.0001158	509341	2	0.0052	4.88e-08	1042540
t2d	bmi	offspring	trios	unadjusted	rs17684074	G	C	G	C	0.0312	0.0436	0.7389	0.7258	18	0.0107	4.357e-05	509341	18	0.0053	4.12e-09	1042540
t2d	bmi	offspring	trios	unadjusted	rs1783541	C	T	C	T	-0.0484	-0.0772	0.7972	0.8041	11	0.0113	7.982e-12	509341	11	0.0057	3.89e-17	1042540
t2d	bmi	offspring	trios	unadjusted	rs1872635	G	A	G	A	-0.0282	-0.0131	0.3136	0.318	12	0.01	0.191	509341	12	0.0049	1.28e-08	1042540
t2d	bmi	offspring	trios	unadjusted	rs1968204	C	T	C	T	-0.0566	-0.0325	0.893	0.8998	7	0.0158	0.03953	509341	7	0.008	1.08e-12	1042540
t2d	bmi	offspring	trios	unadjusted	rs2011603	G	A	G	A	-0.0383	-0.0081	0.2752	0.2556	4	0.0106	0.4452	509341	4	0.0052	1.59e-13	1042540
t2d	bmi	offspring	trios	unadjusted	rs2033159	C	A	C	A	0.0352	0.0263	0.2341	0.2223	2	0.0112	0.01825	509341	2	0.0057	4.9e-10	1042540
t2d	bmi	offspring	trios	unadjusted	rs2055997	G	A	G	A	0.0313	0.0041	0.7014	0.7053	4	0.0102	0.6848	509341	4	0.0051	6.53e-10	1042540
t2d	bmi	offspring	trios	unadjusted	rs2080090	T	A	T	A	-0.0525	-0.0956	0.8116	0.7998	17	0.0118	5.992e-16	509341	17	0.0059	7.84e-19	1042540
t2d	bmi	offspring	trios	unadjusted	rs2103132	G	C	G	C	-0.0319	-0.0695	0.749	0.7666	7	0.0108	1.212e-10	509341	7	0.0053	1.88e-09	1042540
t2d	bmi	offspring	trios	unadjusted	rs2115107	G	A	G	A	-0.0382	-0.0175	0.6076	0.6122	19	0.0095	0.0653	509341	19	0.0047	8.45e-16	1039830
t2d	bmi	offspring	trios	unadjusted	rs2191349	G	T	G	T	-0.0661	0.0111	0.461	0.4703	7	0.0093	0.234	509341	7	0.0045	6.41e-48	1042540
t2d	bmi	offspring	trios	unadjusted	rs2237895	C	A	C	A	0.0725	-0.0393	0.4231	0.443	11	0.0094	2.737e-05	509341	11	0.0047	2.73e-54	1042540
t2d	bmi	offspring	trios	unadjusted	rs2250301	G	A	G	A	0.0322	0.0398	0.7481	0.7365	10	0.0107	0.0001918	509341	10	0.0053	1.27e-09	1042540
t2d	bmi	offspring	trios	unadjusted	rs2268078	G	A	G	A	-0.0387	-0.0451	0.3447	0.3339	20	0.0097	3.367e-06	509341	20	0.0049	2.14e-15	1042540
t2d	bmi	offspring	trios	unadjusted	rs2292662	C	T	C	T	0.0556	0.0467	0.8436	0.8501	3	0.013	0.0003288	509341	3	0.0065	7.64e-18	1042540
t2d	bmi	offspring	trios	unadjusted	rs2297508	G	C	G	C	-0.0334	0.0414	0.632	0.6738	17	0.0098	2.276e-05	509341	17	0.0047	1.86e-12	1042540
t2d	bmi	offspring	trios	unadjusted	rs243018	G	C	G	C	0.056	0.0278	0.463	0.4442	2	0.0094	0.00313	509341	2	0.0046	1.52e-33	1042540
t2d	bmi	offspring	trios	unadjusted	rs256904	T	A	T	A	0.0692	0.0023	0.7297	0.7348	5	0.0106	0.8306	509341	5	0.0053	2.55e-39	1042540
t2d	bmi	offspring	trios	unadjusted	rs2583921	C	A	C	A	0.0954	0.0147	0.0922	0.0881	12	0.0164	0.369	509341	12	0.008	8.98e-33	1042540
t2d	bmi	offspring	trios	unadjusted	rs2613503	C	A	C	A	-0.0392	-0.1423	0.1988	0.2008	1	0.0116	1.611e-34	509341	1	0.006	7.48e-11	1042540
t2d	bmi	offspring	trios	unadjusted	rs2658746	C	T	C	T	0.0303	-0.0212	0.3897	0.3937	18	0.0095	0.02604	509341	18	0.0047	9.89e-11	1042540
t2d	bmi	offspring	trios	unadjusted	rs2725371	G	A	G	A	-0.0371	-0.0776	0.6895	0.7302	8	0.0101	2.01e-14	509341	8	0.0051	2.14e-13	1042540
t2d	bmi	offspring	trios	unadjusted	rs2732480	C	A	C	A	0.0337	-0.0078	0.5648	0.5515	12	0.0093	0.4009	509341	12	0.0046	3.05e-13	1042540
t2d	bmi	offspring	trios	unadjusted	rs2733289	C	T	C	T	0.0301	0.064	0.4775	0.493	12	0.0093	5.436e-12	509341	12	0.0046	3.98e-11	1042540
t2d	bmi	offspring	trios	unadjusted	rs2796441	G	A	G	A	0.0589	-0.0245	0.5906	0.5788	9	0.0094	0.008965	509341	9	0.0047	9.96e-37	1042540
t2d	bmi	offspring	trios	unadjusted	rs2908286	C	T	C	T	-0.0683	0.0175	0.8287	0.8383	7	0.0122	0.15	509341	7	0.0061	2.64e-29	1042540
t2d	bmi	offspring	trios	unadjusted	rs2933211	G	A	G	A	-0.0268	-0.0786	0.499	0.5264	14	0.0093	2.396e-17	509341	14	0.0046	6.24e-09	1042540
t2d	bmi	offspring	trios	unadjusted	rs2972145	C	T	C	T	0.09	-0.0288	0.6354	0.614	2	0.0096	0.002837	509341	2	0.0048	7.45e-80	1042540
t2d	bmi	offspring	trios	unadjusted	rs303760	C	T	C	T	-0.0342	-0.0948	0.6522	0.661	18	0.0098	2.616e-22	509341	18	0.0048	1.48e-12	1042540
t2d	bmi	offspring	trios	unadjusted	rs3111316	G	A	G	A	-0.0442	-0.0191	0.4116	0.4151	19	0.0094	0.04189	509341	19	0.0047	3.43e-21	1039830
t2d	bmi	offspring	trios	unadjusted	rs3176466	C	T	C	T	0.0642	-0.0189	0.9033	0.9054	1	0.0162	0.2424	509341	1	0.008	9.36e-16	1042540
t2d	bmi	offspring	trios	unadjusted	rs340874	C	T	C	T	0.0668	-0.0006	0.5528	0.5602	1	0.0093	0.9503	509341	1	0.0046	5.37e-48	1042540
t2d	bmi	offspring	trios	unadjusted	rs34143602	G	A	G	A	0.0347	0.02	0.4221	0.4377	15	0.0094	0.03306	509341	15	0.0047	1e-13	1042540
t2d	bmi	offspring	trios	unadjusted	rs34589210	G	A	G	A	-0.039	-0.0004	0.8571	0.8755	2	0.0133	0.9772	509341	2	0.0067	6.89e-09	1042540
t2d	bmi	offspring	trios	unadjusted	rs346240	G	A	G	A	0.031	0.071	0.2231	0.211	18	0.0115	6.164e-10	509341	18	0.0056	3.62e-08	1042540
t2d	bmi	offspring	trios	unadjusted	rs34990153	G	A	G	A	-0.0384	-0.0706	0.439	0.42	8	0.0094	4.796e-14	509341	8	0.0047	1.99e-16	1042540
t2d	bmi	offspring	trios	unadjusted	rs35004890	G	T	G	T	-0.0363	0.002	0.779	0.7669	19	0.011	0.8543	509341	19	0.0059	8.57e-10	1039830
t2d	bmi	offspring	trios	unadjusted	rs35895680	C	A	C	A	0.0559	0.0917	0.6858	0.6891	17	0.01	3.335e-20	509341	17	0.005	1.42e-28	1042540
t2d	bmi	offspring	trios	unadjusted	rs36051838	C	T	C	T	0.044	0.1056	0.0888	0.0845	10	0.0165	1.714e-10	509341	10	0.008	4.54e-08	1042540
t2d	bmi	offspring	trios	unadjusted	rs36111056	G	A	G	A	0.0341	-0.0054	0.7802	0.7798	15	0.0113	0.6316	509341	15	0.0057	1.97e-09	1042540
t2d	bmi	offspring	trios	unadjusted	rs3747207	G	A	G	A	-0.0471	0.035	0.7791	0.7623	22	0.0112	0.001806	509341	22	0.0055	9.26e-18	1042540
t2d	bmi	offspring	trios	unadjusted	rs3764002	C	T	C	T	0.0396	0.0341	0.7412	0.742	12	0.0105	0.001212	509341	12	0.0052	2.69e-14	1042540
t2d	bmi	offspring	trios	unadjusted	rs3798519	C	A	C	A	0.0495	0.1663	0.1803	0.1799	6	0.0121	3.171e-43	509341	6	0.0059	5.49e-17	1042540
t2d	bmi	offspring	trios	unadjusted	rs3872707	G	A	G	A	-0.0446	-0.0721	0.8599	0.8888	3	0.0143	4.347e-07	509341	3	0.0067	3.46e-11	1042540
t2d	bmi	offspring	trios	unadjusted	rs41276588	G	A	G	A	-0.0375	-0.0119	0.717	0.7007	1	0.0103	0.2463	509341	1	0.0052	4.1e-13	1042540
t2d	bmi	offspring	trios	unadjusted	rs4132228	C	T	C	T	0.0471	-0.0431	0.7026	0.7187	3	0.0103	2.614e-05	509341	3	0.005	6.22e-21	1042540
t2d	bmi	offspring	trios	unadjusted	rs429358	C	T	C	T	-0.073	-0.1106	0.1454	0.1714	19	0.0127	2.788e-18	509341	19	0.0066	3.98e-28	1039830
t2d	bmi	offspring	trios	unadjusted	rs4688760	C	T	C	T	-0.034	-0.0954	0.326	0.3039	3	0.0101	2.281e-21	509341	3	0.005	1.1e-11	1042540
t2d	bmi	offspring	trios	unadjusted	rs4709746	C	T	C	T	0.0581	-0.0457	0.8687	0.8443	6	0.0135	0.0007458	509341	6	0.007	1.03e-16	1042540
t2d	bmi	offspring	trios	unadjusted	rs4721089	C	T	C	T	-0.034	-0.094	0.2432	0.2199	7	0.0113	6.827e-17	509341	7	0.0055	7.92e-10	1042540
t2d	bmi	offspring	trios	unadjusted	rs4796224	G	A	G	A	0.0252	0.0847	0.4738	0.4779	17	0.0093	8.621e-20	509341	17	0.0045	2.71e-08	1042540
t2d	bmi	offspring	trios	unadjusted	rs4805681	C	T	C	T	0.0269	-0.0105	0.6101	0.5984	19	0.0095	0.2684	509341	19	0.0047	1.32e-08	1042540
t2d	bmi	offspring	trios	unadjusted	rs4809369	G	A	G	A	0.0337	0.0109	0.5548	0.5354	20	0.0093	0.243	509341	20	0.0046	4.27e-13	1039830
t2d	bmi	offspring	trios	unadjusted	rs4845987	G	C	G	C	-0.0282	0.0429	0.3085	0.2966	1	0.0102	2.59e-05	509341	1	0.0051	2.78e-08	1042540
t2d	bmi	offspring	trios	unadjusted	rs4865796	G	A	G	A	-0.0466	0.0494	0.3184	0.3258	5	0.01	8.051e-07	509341	5	0.0049	4.64e-21	1042540
t2d	bmi	offspring	trios	unadjusted	rs4899280	C	T	C	T	-0.0276	-0.0346	0.67	0.6472	14	0.0098	0.0004123	509341	14	0.0048	1.02e-08	1042540
t2d	bmi	offspring	trios	unadjusted	rs4916253	G	T	G	T	0.0274	-0.0143	0.4311	0.4448	1	0.0093	0.125	509341	1	0.0046	3.09e-09	1042540
t2d	bmi	offspring	trios	unadjusted	rs4929965	G	A	G	A	-0.0619	-0.0345	0.6152	0.6209	11	0.0096	0.0003143	509341	11	0.0048	2.46e-38	1039830
t2d	bmi	offspring	trios	unadjusted	rs495203	C	T	C	T	-0.0493	-0.0088	0.6651	0.6418	9	0.0099	0.3757	509341	9	0.0048	1.03e-24	1042540
t2d	bmi	offspring	trios	unadjusted	rs4984980	G	A	G	A	-0.0351	-0.0314	0.8117	0.83	16	0.0121	0.009387	509341	16	0.006	3.79e-09	1042540
t2d	bmi	offspring	trios	unadjusted	rs5219	C	T	C	T	-0.0685	0.0685	0.6272	0.5925	11	0.0096	1.083e-12	509341	11	0.0047	3.15e-48	1042540
t2d	bmi	offspring	trios	unadjusted	rs545608	G	C	G	C	-0.0355	-0.216	0.8024	0.7664	1	0.0113	6.884e-81	509341	1	0.0057	6.5e-10	1042540
t2d	bmi	offspring	trios	unadjusted	rs56348580	G	C	G	C	0.0575	0.015	0.6958	0.7063	12	0.0101	0.1357	509341	12	0.005	2.33e-30	1042540
t2d	bmi	offspring	trios	unadjusted	rs56394279	C	T	C	T	0.0314	0.0038	0.468	0.4553	3	0.0093	0.6825	509341	3	0.0046	5.3e-12	1042540
t2d	bmi	offspring	trios	unadjusted	rs567185	C	T	C	T	-0.037	-0.0506	0.3656	0.3276	1	0.0097	2.095e-07	509341	1	0.0048	1.55e-14	1042540
t2d	bmi	offspring	trios	unadjusted	rs5753043	C	A	C	A	0.0613	-0.0042	0.8979	0.9219	22	0.0162	0.7929	509341	22	0.0081	3.76e-14	1042540
t2d	bmi	offspring	trios	unadjusted	rs576674	G	A	G	A	0.0612	-0.0171	0.1848	0.1463	13	0.0125	0.1719	509341	13	0.0061	1.25e-23	1042540
t2d	bmi	offspring	trios	unadjusted	rs58542926	C	T	C	T	-0.089	0.0147	0.9245	0.9118	19	0.0174	0.3993	509341	19	0.0086	4.67e-25	1042540
t2d	bmi	offspring	trios	unadjusted	rs60519666	G	A	G	A	0.0347	0.0064	0.6769	0.6536	6	0.0099	0.5218	509341	6	0.005	3.19e-12	1042540
t2d	bmi	offspring	trios	unadjusted	rs6066138	G	A	G	A	0.0451	-0.0113	0.7252	0.7431	20	0.0103	0.275	509341	20	0.0051	1.58e-18	1042540
t2d	bmi	offspring	trios	unadjusted	rs62075585	G	A	G	A	0.0295	0.0452	0.4735	0.4563	17	0.0093	1.098e-06	509341	17	0.0046	1.25e-10	1042540
t2d	bmi	offspring	trios	unadjusted	rs62515938	C	T	C	T	-0.0286	0.0039	0.7395	0.7425	8	0.0105	0.7123	509341	8	0.0052	2.97e-08	1042540
t2d	bmi	offspring	trios	unadjusted	rs62618693	C	T	C	T	0.0853	0.0383	0.9566	0.9628	11	0.0225	0.08945	509341	11	0.0114	6.83e-14	1039830
t2d	bmi	offspring	trios	unadjusted	rs6459733	G	C	G	C	0.0508	0.0231	0.6655	0.683	7	0.0099	0.01934	509341	7	0.0049	9.66e-25	1042540
t2d	bmi	offspring	trios	unadjusted	rs6741676	G	A	G	A	-0.0324	-0.0714	0.3321	0.3198	2	0.0098	4.219e-13	509341	2	0.0049	3.64e-11	1042540
t2d	bmi	offspring	trios	unadjusted	rs6777684	G	A	G	A	0.0569	-0.0079	0.6076	0.6066	3	0.0095	0.409	509341	3	0.0047	3.77e-33	1042540
t2d	bmi	offspring	trios	unadjusted	rs6819331	C	T	C	T	0.0404	-0.0273	0.6796	0.6713	4	0.01	0.006133	509341	4	0.0049	2.21e-16	1042540
t2d	bmi	offspring	trios	unadjusted	rs6821438	G	A	G	A	-0.0289	-0.0489	0.4691	0.4898	4	0.0093	1.365e-07	509341	4	0.0046	3.66e-10	1042540
t2d	bmi	offspring	trios	unadjusted	rs6976111	C	A	C	A	-0.0318	-0.0179	0.6933	0.6706	7	0.0101	0.07651	509341	7	0.0052	7.93e-10	1042540
t2d	bmi	offspring	trios	unadjusted	rs7026688	G	A	G	A	0.0444	0.0311	0.8632	0.8565	9	0.0135	0.02126	509341	9	0.0067	3.4e-11	1042540
t2d	bmi	offspring	trios	unadjusted	rs703981	G	C	G	C	0.0613	0.0222	0.5439	0.5474	10	0.0093	0.01706	509341	10	0.0046	2.13e-40	1042540
t2d	bmi	offspring	trios	unadjusted	rs7099048	G	A	G	A	-0.0282	-0.0447	0.4964	0.463	10	0.0093	1.504e-06	509341	10	0.0046	8.93e-10	1042540
t2d	bmi	offspring	trios	unadjusted	rs7163757	C	T	C	T	0.0405	-0.015	0.5741	0.5425	15	0.0093	0.1092	509341	15	0.0046	1.64e-18	1042540
t2d	bmi	offspring	trios	unadjusted	rs7240767	C	T	C	T	0.0368	-0.0234	0.3792	0.3892	18	0.0095	0.01389	509341	18	0.0063	5.03e-09	845270
t2d	bmi	offspring	trios	unadjusted	rs72695645	G	A	G	A	0.0611	-0.0034	0.8599	0.8549	4	0.0134	0.7971	509341	4	0.0067	8.66e-20	1042540
t2d	bmi	offspring	trios	unadjusted	rs72926932	C	A	C	A	0.0749	-0.0454	0.0783	0.0844	18	0.0169	0.007117	509341	18	0.0082	7.58e-20	1042540
t2d	bmi	offspring	trios	unadjusted	rs72951506	C	T	C	T	0.0423	0.0386	0.8521	0.8469	6	0.0128	0.002564	509341	6	0.0065	9.22e-11	1042540
t2d	bmi	offspring	trios	unadjusted	rs73872717	C	T	C	T	0.0856	0.0497	0.9534	0.9391	3	0.0216	0.02113	509341	3	0.0109	4.78e-15	1042540
t2d	bmi	offspring	trios	unadjusted	rs75432112	G	A	G	A	-0.1344	-0.0048	0.9517	0.9562	5	0.0216	0.8245	509341	5	0.0107	5.34e-36	1039830
t2d	bmi	offspring	trios	unadjusted	rs756145	G	A	G	A	-0.0286	0.0178	0.6907	0.6922	9	0.0101	0.0774	509341	9	0.0049	5.52e-09	1042540
t2d	bmi	offspring	trios	unadjusted	rs7561798	G	A	G	A	0.0281	0.0605	0.4852	0.4932	2	0.0093	6.228e-11	509341	2	0.0046	1.16e-09	1042540
t2d	bmi	offspring	trios	unadjusted	rs7568172	G	A	G	A	0.0674	-0.0195	0.9396	0.9363	2	0.0191	0.306	509341	2	0.0096	2.64e-12	1042540
t2d	bmi	offspring	trios	unadjusted	rs75756987	G	C	G	C	0.0439	-0.0108	0.8876	0.8717	21	0.015	0.4696	509341	21	0.0073	1.61e-09	1042540
t2d	bmi	offspring	trios	unadjusted	rs7609422	G	A	G	A	0.0295	0.0066	0.4095	0.3652	2	0.0095	0.485	509341	2	0.0047	2.67e-10	1042540
t2d	bmi	offspring	trios	unadjusted	rs7660000	C	T	C	T	0.0309	-0.0262	0.7131	0.717	4	0.0103	0.01098	509341	4	0.0051	1.29e-09	1042540
t2d	bmi	offspring	trios	unadjusted	rs7695096	C	T	C	T	0.0381	0.0331	0.5208	0.49	4	0.0093	0.0003621	509341	4	0.0046	1.27e-16	1042540
t2d	bmi	offspring	trios	unadjusted	rs7756992	G	A	G	A	0.1217	-0.0404	0.2706	0.2642	6	0.0105	0.0001165	509341	6	0.0051	5.52e-128	1042540
t2d	bmi	offspring	trios	unadjusted	rs7858727	C	A	C	A	0.0344	0.032	0.2233	0.22	9	0.0114	0.005068	509341	9	0.0056	8.33e-10	1042540
t2d	bmi	offspring	trios	unadjusted	rs7903146	C	T	C	T	-0.28	0.0775	0.7079	0.735	10	0.0102	3.783e-14	509341	10	0.005	1e-200	1042540
t2d	bmi	offspring	trios	unadjusted	rs8008540	C	T	C	T	0.0301	0.0026	0.5688	0.5654	14	0.0094	0.7806	509341	14	0.0046	7.99e-11	1042540
t2d	bmi	offspring	trios	unadjusted	rs8010382	G	A	G	A	0.0322	0.0126	0.4373	0.4235	14	0.0096	0.189	509341	14	0.0047	5.74e-12	1042540
t2d	bmi	offspring	trios	unadjusted	rs8031576	C	A	C	A	0.057	-0.0196	0.289	0.2892	15	0.0103	0.05732	509341	15	0.0051	1.74e-29	1042540
t2d	bmi	offspring	trios	unadjusted	rs8054556	G	A	G	A	-0.0364	-0.1056	0.5383	0.5343	16	0.0093	4.605e-30	509341	16	0.0046	3.68e-15	1042540
t2d	bmi	offspring	trios	unadjusted	rs8071043	C	T	C	T	0.0541	0.0416	0.3284	0.3072	17	0.0099	2.697e-05	509341	17	0.0049	5.16e-28	1042540
t2d	bmi	offspring	trios	unadjusted	rs827237	C	T	C	T	-0.0365	0.0202	0.795	0.7983	10	0.0116	0.0829	509341	10	0.0058	3.56e-10	1042540
t2d	bmi	offspring	trios	unadjusted	rs838735	G	C	G	C	-0.0294	-0.0026	0.6157	0.6329	2	0.0095	0.789	509341	2	0.0047	3.64e-10	1042540
t2d	bmi	offspring	trios	unadjusted	rs844215	C	T	C	T	0.0262	0.0443	0.5867	0.5942	3	0.0094	2.524e-06	509341	3	0.0047	2.04e-08	1042540
t2d	bmi	offspring	trios	unadjusted	rs878017	G	A	G	A	-0.0348	-0.0442	0.4591	0.4631	10	0.0093	1.961e-06	509341	10	0.0061	1.13e-08	845270
t2d	bmi	offspring	trios	unadjusted	rs890940	C	T	C	T	-0.0484	0.0405	0.7887	0.7711	5	0.0114	0.0003824	509341	5	0.0056	9.78e-18	1042540
t2d	bmi	offspring	trios	unadjusted	rs911300	G	A	G	A	0.0348	0.0154	0.5422	0.5615	20	0.0093	0.09725	509341	20	0.0046	5.19e-14	1042540
t2d	bmi	offspring	trios	unadjusted	rs9316500	G	T	G	T	-0.0473	0.0061	0.2924	0.261	13	0.0102	0.5504	509341	13	0.0051	9.97e-21	1042540
t2d	bmi	offspring	trios	unadjusted	rs9319382	C	T	C	T	0.0276	0.0168	0.6786	0.6737	13	0.01	0.09131	509341	13	0.005	2.87e-08	1042540
t2d	bmi	offspring	trios	unadjusted	rs9368112	C	T	C	T	-0.0259	-0.0282	0.4753	0.4819	6	0.0093	0.002439	509341	6	0.0047	2.69e-08	1042540
t2d	bmi	offspring	trios	unadjusted	rs9379084	G	A	G	A	0.0747	-0.0416	0.8803	0.9075	6	0.0151	0.006023	509341	6	0.0077	3.7e-22	1039830
t2d	bmi	offspring	trios	unadjusted	rs9383649	G	A	G	A	0.0329	0.0488	0.4192	0.4105	6	0.0094	2.365e-07	509341	6	0.0046	1.06e-12	1042540
t2d	bmi	offspring	trios	unadjusted	rs9555581	C	T	C	T	0.0296	0.0401	0.6102	0.6158	13	0.0095	2.46e-05	509341	13	0.0047	3.72e-10	1042540
t2d	bmi	offspring	trios	unadjusted	rs9563574	C	T	C	T	-0.0406	-0.1167	0.177	0.19	13	0.0122	9.38e-22	509341	13	0.006	1.64e-11	1042540
t2d	bmi	offspring	trios	unadjusted	rs980183	G	A	G	A	0.0363	0.0864	0.3942	0.3854	2	0.0095	7.396e-20	509341	2	0.0047	1.02e-14	1042540
t2d	bmi	offspring	trios	unadjusted	rs9852406	C	T	C	T	-0.0375	-0.0565	0.7464	0.7414	3	0.0106	1.001e-07	509341	3	0.0052	8.96e-13	1042540
t2d	bmi	offspring	trios	unadjusted	rs9873519	C	T	C	T	-0.0375	-0.0001	0.466	0.4227	3	0.0093	0.9929	509341	3	0.0046	3.58e-16	1042540
t2d	bmi	offspring	trios	unadjusted	rs9873618	G	A	G	A	0.0581	-0.0879	0.7094	0.6917	3	0.0102	6.433e-18	509341	3	0.0051	2.41e-30	1042540
t2d	bmi	offspring	trios	unadjusted	rs9927842	C	T	C	T	-0.0375	-0.0346	0.8384	0.8546	16	0.0128	0.00708	509341	16	0.0065	6.84e-09	1042540
t2d	chol	offspring	trios	unadjusted	rs10097617	C	T	C	T	-0.0374	0.0058	0.5196	0.4801	8	0.0021	0.006632	490404	8	0.0045	1.93e-16	1042540
t2d	chol	offspring	trios	unadjusted	rs10137475	G	A	G	A	0.0255	0.0028	0.4257	0.4423	14	0.0022	0.1983	490404	14	0.0047	4.43e-08	1042540
t2d	chol	offspring	trios	unadjusted	rs10145154	C	T	C	T	-0.0546	0.0096	0.7838	0.8014	14	0.0026	0.0002154	490404	14	0.0056	1.06e-22	1042540
t2d	chol	offspring	trios	unadjusted	rs10188334	C	T	C	T	0.0503	-0.0049	0.8277	0.8395	2	0.0029	0.08601	490404	2	0.0062	7.76e-16	1042540
t2d	chol	offspring	trios	unadjusted	rs10240790	G	A	G	A	0.0279	0.0002	0.7043	0.7273	7	0.0024	0.9274	490404	7	0.0051	4.69e-08	1042540
t2d	chol	offspring	trios	unadjusted	rs10404726	C	T	C	T	0.0277	0.0015	0.5305	0.5273	19	0.0021	0.4988	490404	19	0.0047	2.73e-09	1042540
t2d	chol	offspring	trios	unadjusted	rs10406327	G	C	G	C	-0.037	0.0027	0.4754	0.4918	19	0.0021	0.2133	490404	19	0.0046	8.75e-16	1042540
t2d	chol	offspring	trios	unadjusted	rs10407429	G	A	G	A	0.0539	-0.0011	0.5785	0.5491	19	0.0022	0.6257	490404	19	0.0047	4.79e-31	1042540
t2d	chol	offspring	trios	unadjusted	rs10471048	G	C	G	C	0.0337	0.0023	0.3487	0.3355	4	0.0023	0.3052	490404	4	0.0048	2.31e-12	1042540
t2d	chol	offspring	trios	unadjusted	rs10490871	G	A	G	A	0.0272	0.0051	0.3694	0.3886	3	0.0022	0.02159	490404	3	0.0047	6.58e-09	1042540
t2d	chol	offspring	trios	unadjusted	rs1059592	G	A	G	A	-0.0269	0	0.6463	0.654	8	0.0022	0.9975	490404	8	0.0048	2.4e-08	1042540
t2d	chol	offspring	trios	unadjusted	rs10750397	G	A	G	A	-0.048	0.002	0.7102	0.7121	11	0.0024	0.3957	490404	11	0.0051	1.01e-20	1042540
t2d	chol	offspring	trios	unadjusted	rs10771372	C	T	C	T	0.0721	-0.0004	0.8049	0.7992	12	0.0027	0.8705	490404	12	0.0058	2.2e-35	1042540
t2d	chol	offspring	trios	unadjusted	rs10771813	C	A	C	A	0.0259	-0.004	0.5442	0.5552	12	0.0022	0.06496	490404	12	0.0047	2.6e-08	1042540
t2d	chol	offspring	trios	unadjusted	rs10811661	C	T	C	T	-0.1379	-0.006	0.1717	0.1701	9	0.0028	0.03311	490404	9	0.0061	8.14e-112	1042540
t2d	chol	offspring	trios	unadjusted	rs10821311	G	A	G	A	-0.0358	-0.0033	0.681	0.6767	9	0.0023	0.1567	490404	9	0.0049	4e-13	1042540
t2d	chol	offspring	trios	unadjusted	rs10841868	G	T	G	T	0.0315	0.0017	0.7394	0.7489	12	0.0025	0.4761	490404	12	0.0052	1.65e-09	1042540
t2d	chol	offspring	trios	unadjusted	rs10915188	G	A	G	A	-0.029	-0.0048	0.4153	0.4316	1	0.0022	0.02892	490404	1	0.0046	3.69e-10	1042540
t2d	chol	offspring	trios	unadjusted	rs10937721	G	C	G	C	-0.0835	0.003	0.412	0.4205	4	0.0022	0.1657	490404	4	0.0047	6.31e-70	1042540
t2d	chol	offspring	trios	unadjusted	rs10938398	G	A	G	A	-0.0425	-0.0025	0.5687	0.5938	4	0.0022	0.2459	490404	4	0.0046	3.91e-20	1042540
t2d	chol	offspring	trios	unadjusted	rs10963942	G	A	G	A	0.0371	0.0023	0.3965	0.3923	9	0.0022	0.2906	490404	9	0.0047	4.49e-15	1042540
t2d	chol	offspring	trios	unadjusted	rs10974438	C	A	C	A	0.047	0.0028	0.3556	0.3455	9	0.0023	0.2202	490404	9	0.0048	8.99e-23	1042540
t2d	chol	offspring	trios	unadjusted	rs10998304	C	T	C	T	0.0306	0.0105	0.4517	0.4649	10	0.0022	1.174e-06	490404	10	0.0045	1.77e-11	1042540
t2d	chol	offspring	trios	unadjusted	rs11038672	G	C	G	C	-0.0294	-0.0024	0.5238	0.5211	11	0.0021	0.2707	490404	11	0.0046	1.04e-10	1042540
t2d	chol	offspring	trios	unadjusted	rs1111875	C	T	C	T	0.0923	-0.0001	0.5924	0.5734	10	0.0022	0.9507	490404	10	0.0046	5.21e-89	1042540
t2d	chol	offspring	trios	unadjusted	rs11129735	G	A	G	A	-0.026	0.0003	0.5383	0.5192	3	0.0022	0.8957	490404	3	0.0046	1.53e-08	1042540
t2d	chol	offspring	trios	unadjusted	rs11155073	C	T	C	T	-0.0304	-0.0104	0.579	0.5941	6	0.0022	1.765e-06	490404	6	0.0046	4.43e-11	1042540
t2d	chol	offspring	trios	unadjusted	rs11201999	C	T	C	T	0.0259	-0.0031	0.5369	0.5731	10	0.0022	0.1494	490404	10	0.0045	1.25e-08	1042540
t2d	chol	offspring	trios	unadjusted	rs11257655	C	T	C	T	-0.0907	-0.0015	0.7809	0.7995	10	0.0026	0.5629	490404	10	0.0074	7.25e-35	845270
t2d	chol	offspring	trios	unadjusted	rs1127215	C	T	C	T	0.043	0.0011	0.5853	0.5605	1	0.0022	0.6139	490404	1	0.0046	1.93e-20	1042540
t2d	chol	offspring	trios	unadjusted	rs113036477	C	T	C	T	0.0715	0.0073	0.9381	0.9239	12	0.0046	0.1113	490404	12	0.0099	4.09e-13	1042540
t2d	chol	offspring	trios	unadjusted	rs114136102	C	T	C	T	0.072	-0.0164	0.0397	0.0413	5	0.0054	0.002555	490404	5	0.012	2.05e-09	1042540
t2d	chol	offspring	trios	unadjusted	rs11558471	G	A	G	A	-0.1031	-0.0084	0.3163	0.3132	8	0.0023	0.0002807	490404	8	0.0049	3.98e-98	1042540
t2d	chol	offspring	trios	unadjusted	rs11602873	T	A	T	A	-0.0976	-0.0004	0.1563	0.1736	11	0.0029	0.9028	490404	11	0.0064	8.91e-52	1042540
t2d	chol	offspring	trios	unadjusted	rs11616380	G	T	G	T	0.0793	0.0047	0.7206	0.7173	13	0.0024	0.05039	490404	13	0.0051	7.99e-54	1042540
t2d	chol	offspring	trios	unadjusted	rs11657964	G	A	G	A	-0.0589	-0.0006	0.5957	0.5979	17	0.0022	0.7765	490404	17	0.0047	1.23e-36	1042540
t2d	chol	offspring	trios	unadjusted	rs11708067	G	A	G	A	-0.0782	-0.0123	0.2286	0.2327	3	0.0025	9.459e-07	490404	3	0.0055	1.5e-46	1042540
t2d	chol	offspring	trios	unadjusted	rs117316450	G	C	G	C	0.1308	-0.0058	0.0188	0.0148	11	0.0077	0.4527	490404	11	0.0178	2.07e-13	1041220
t2d	chol	offspring	trios	unadjusted	rs11759026	G	A	G	A	0.0646	-0.005	0.2307	0.2447	6	0.0026	0.05217	490404	6	0.0073	6.68e-19	845270
t2d	chol	offspring	trios	unadjusted	rs11793831	G	T	G	T	-0.0274	0.0035	0.5949	0.5752	9	0.0022	0.1029	490404	9	0.0047	4.21e-09	1042540
t2d	chol	offspring	trios	unadjusted	rs11830243	C	T	C	T	-0.0442	0.0086	0.887	0.8949	12	0.0035	0.01345	490404	12	0.0074	2.1e-09	1042540
t2d	chol	offspring	trios	unadjusted	rs11870735	C	T	C	T	-0.0339	0.0052	0.8178	0.8337	17	0.0028	0.06354	490404	17	0.006	1.68e-08	1042540
t2d	chol	offspring	trios	unadjusted	rs11940813	G	A	G	A	0.0371	-0.0047	0.137	0.1608	4	0.0031	0.131	490404	4	0.0067	2.65e-08	1042540
t2d	chol	offspring	trios	unadjusted	rs11967262	G	C	G	C	0.0365	0.0115	0.4877	0.4778	6	0.0021	9.111e-08	490404	6	0.0046	2.23e-15	1042540
t2d	chol	offspring	trios	unadjusted	rs12001437	C	T	C	T	0.0339	-0.0071	0.3727	0.3652	9	0.0022	0.001493	490404	9	0.0047	6.27e-13	1042540
t2d	chol	offspring	trios	unadjusted	rs12263348	C	T	C	T	-0.0282	0.0055	0.6615	0.6608	10	0.0023	0.01543	490404	10	0.0049	7.77e-09	1042540
t2d	chol	offspring	trios	unadjusted	rs12305809	G	A	G	A	0.0333	0.0067	0.6065	0.6366	12	0.0022	0.002269	490404	12	0.0047	1.45e-12	1042540
t2d	chol	offspring	trios	unadjusted	rs12463719	G	A	G	A	-0.0319	-0.0154	0.7183	0.7554	2	0.0024	1.633e-10	490404	2	0.0052	6.15e-10	1042540
t2d	chol	offspring	trios	unadjusted	rs12505942	C	T	C	T	-0.0298	0.0015	0.3385	0.3597	4	0.0023	0.5106	490404	4	0.0048	7.03e-10	1042540
t2d	chol	offspring	trios	unadjusted	rs12509379	G	T	G	T	-0.0312	-0.0037	0.7883	0.7533	4	0.0026	0.1597	490404	4	0.0056	2.66e-08	1042540
t2d	chol	offspring	trios	unadjusted	rs12519500	C	A	C	A	0.038	-0.0046	0.6537	0.6073	5	0.0022	0.03845	490404	5	0.0048	1.76e-15	1042540
t2d	chol	offspring	trios	unadjusted	rs12625671	C	T	C	T	0.0653	-0.0035	0.1135	0.1098	20	0.0035	0.3222	490404	20	0.0074	6.74e-19	1042540
t2d	chol	offspring	trios	unadjusted	rs12741141	G	C	G	C	0.0395	0.0022	0.3615	0.3562	1	0.0022	0.3351	490404	1	0.0048	1.37e-16	1042540
t2d	chol	offspring	trios	unadjusted	rs12820906	G	A	G	A	-0.0433	0.0004	0.2436	0.2393	12	0.0025	0.8746	490404	12	0.0055	2.21e-15	1042540
t2d	chol	offspring	trios	unadjusted	rs12823740	C	A	C	A	0.041	0.0044	0.6614	0.6595	12	0.0023	0.0542	490404	12	0.0048	1.48e-17	1042540
t2d	chol	offspring	trios	unadjusted	rs12890750	G	T	G	T	0.0284	0.006	0.6392	0.6345	14	0.0023	0.007304	490404	14	0.0048	2.84e-09	1042540
t2d	chol	offspring	trios	unadjusted	rs12920022	T	A	T	A	-0.0391	0.0089	0.8397	0.8417	16	0.003	0.002655	490404	16	0.0065	2.26e-09	1042540
t2d	chol	offspring	trios	unadjusted	rs13237518	C	A	C	A	-0.0292	-0.0042	0.5858	0.575	7	0.0022	0.05584	490404	7	0.0047	7.73e-10	1042540
t2d	chol	offspring	trios	unadjusted	rs13262861	C	A	C	A	0.1016	-0.0053	0.8238	0.8476	8	0.0029	0.06665	490404	8	0.0063	2.84e-59	1042540
t2d	chol	offspring	trios	unadjusted	rs13389219	C	T	C	T	0.0648	0.0122	0.6033	0.5999	2	0.0022	2.301e-08	490404	2	0.0047	7.35e-44	1042540
t2d	chol	offspring	trios	unadjusted	rs13414140	C	T	C	T	0.1183	0.0036	0.8858	0.9061	2	0.0034	0.2925	490404	2	0.0072	4.31e-60	1042540
t2d	chol	offspring	trios	unadjusted	rs1412234	C	T	C	T	0.044	-0.0066	0.3192	0.3099	9	0.0023	0.003848	490404	9	0.0049	4e-19	1042540
t2d	chol	offspring	trios	unadjusted	rs1421085	C	T	C	T	0.1177	-0.0086	0.4142	0.4188	16	0.0022	8.376e-05	490404	16	0.0046	5.63e-144	1042540
t2d	chol	offspring	trios	unadjusted	rs1449348	C	T	C	T	0.0448	0.0012	0.8585	0.8526	3	0.0031	0.6877	490404	3	0.0065	6.64e-12	1042540
t2d	chol	offspring	trios	unadjusted	rs1475655	T	A	T	A	-0.0436	0.0035	0.2527	0.2426	13	0.0025	0.1582	490404	13	0.0053	2.47e-16	1042540
t2d	chol	offspring	trios	unadjusted	rs1493694	C	T	C	T	-0.0705	-0.0002	0.8928	0.8849	1	0.0034	0.9548	490404	1	0.0073	6.51e-22	1042540
t2d	chol	offspring	trios	unadjusted	rs1513272	C	T	C	T	0.0811	-0.0018	0.5087	0.5328	7	0.0021	0.4	490404	7	0.0045	3.97e-71	1042540
t2d	chol	offspring	trios	unadjusted	rs1531583	G	T	G	T	-0.0994	-0.0011	0.9553	0.947	4	0.0054	0.8347	490404	4	0.0112	7.06e-19	1039830
t2d	chol	offspring	trios	unadjusted	rs1562398	G	C	G	C	0.041	0.0071	0.4169	0.4029	7	0.0022	0.001113	490404	7	0.0047	1.99e-18	1042540
t2d	chol	offspring	trios	unadjusted	rs1573090	G	T	G	T	-0.0446	-0.0004	0.4648	0.4498	6	0.0022	0.865	490404	6	0.0046	3.88e-22	1042540
t2d	chol	offspring	trios	unadjusted	rs17035289	C	T	C	T	0.0428	-0.0033	0.1708	0.1603	4	0.0029	0.2655	490404	4	0.0062	5.71e-12	1042540
t2d	chol	offspring	trios	unadjusted	rs17036160	C	T	C	T	0.1028	-0.0004	0.8796	0.8662	3	0.0033	0.9115	490404	3	0.0071	3.04e-47	1042540
t2d	chol	offspring	trios	unadjusted	rs1705263	C	A	C	A	0.0398	-0.0033	0.5688	0.541	12	0.0022	0.1231	490404	12	0.0046	1.22e-17	1042540
t2d	chol	offspring	trios	unadjusted	rs17294565	C	A	C	A	0.0274	-0.0026	0.3813	0.391	8	0.0022	0.2414	490404	8	0.0047	4.74e-09	1042540
t2d	chol	offspring	trios	unadjusted	rs17354348	G	A	G	A	-0.0294	0.0031	0.2583	0.2321	2	0.0025	0.2125	490404	2	0.0053	2.99e-08	1042540
t2d	chol	offspring	trios	unadjusted	rs174541	C	T	C	T	-0.0292	-0.0512	0.354	0.3704	11	0.0022	1.45e-116	490404	11	0.0048	8.63e-10	1042540
t2d	chol	offspring	trios	unadjusted	rs17522122	G	T	G	T	-0.0343	-0.0001	0.5238	0.5328	14	0.0022	0.9558	490404	14	0.0046	1.27e-13	1042540
t2d	chol	offspring	trios	unadjusted	rs17624303	C	T	C	T	0.0285	0.001	0.7247	0.737	2	0.0024	0.669	490404	2	0.0052	4.88e-08	1042540
t2d	chol	offspring	trios	unadjusted	rs17684074	G	C	G	C	0.0312	-0.0041	0.7389	0.7269	18	0.0025	0.09551	490404	18	0.0053	4.12e-09	1042540
t2d	chol	offspring	trios	unadjusted	rs1783541	C	T	C	T	-0.0484	0.0037	0.7972	0.8034	11	0.0026	0.1607	490404	11	0.0057	3.89e-17	1042540
t2d	chol	offspring	trios	unadjusted	rs1872635	G	A	G	A	-0.0282	0.003	0.3136	0.3177	12	0.0023	0.2007	490404	12	0.0049	1.28e-08	1042540
t2d	chol	offspring	trios	unadjusted	rs1968204	C	T	C	T	-0.0566	0.0054	0.893	0.9002	7	0.0037	0.1434	490404	7	0.008	1.08e-12	1042540
t2d	chol	offspring	trios	unadjusted	rs2011603	G	A	G	A	-0.0383	-0.0076	0.2752	0.2561	4	0.0024	0.001788	490404	4	0.0052	1.59e-13	1042540
t2d	chol	offspring	trios	unadjusted	rs2033159	C	A	C	A	0.0352	0.0009	0.2341	0.2232	2	0.0026	0.7141	490404	2	0.0057	4.9e-10	1042540
t2d	chol	offspring	trios	unadjusted	rs2055997	G	A	G	A	0.0313	0.0027	0.7014	0.7055	4	0.0024	0.2486	490404	4	0.0051	6.53e-10	1042540
t2d	chol	offspring	trios	unadjusted	rs2080090	T	A	T	A	-0.0525	-0.0135	0.8116	0.7998	17	0.0027	8.282e-07	490404	17	0.0059	7.84e-19	1042540
t2d	chol	offspring	trios	unadjusted	rs2103132	G	C	G	C	-0.0319	-0.0049	0.749	0.7662	7	0.0025	0.04962	490404	7	0.0053	1.88e-09	1042540
t2d	chol	offspring	trios	unadjusted	rs2115107	G	A	G	A	-0.0382	0.002	0.6076	0.6123	19	0.0022	0.3734	490404	19	0.0047	8.45e-16	1039830
t2d	chol	offspring	trios	unadjusted	rs2191349	G	T	G	T	-0.0661	-0.0038	0.461	0.4702	7	0.0022	0.0798	490404	7	0.0045	6.41e-48	1042540
t2d	chol	offspring	trios	unadjusted	rs2237895	C	A	C	A	0.0725	-0.007	0.4231	0.4429	11	0.0022	0.001235	490404	11	0.0047	2.73e-54	1042540
t2d	chol	offspring	trios	unadjusted	rs2250301	G	A	G	A	0.0322	-0.0024	0.7481	0.7375	10	0.0025	0.3376	490404	10	0.0053	1.27e-09	1042540
t2d	chol	offspring	trios	unadjusted	rs2268078	G	A	G	A	-0.0387	0.0064	0.3447	0.3358	20	0.0022	0.004491	490404	20	0.0049	2.14e-15	1042540
t2d	chol	offspring	trios	unadjusted	rs2292662	C	T	C	T	0.0556	0.0025	0.8436	0.85	3	0.003	0.4023	490404	3	0.0065	7.64e-18	1042540
t2d	chol	offspring	trios	unadjusted	rs2297508	G	C	G	C	-0.0334	-0.0003	0.632	0.6733	17	0.0023	0.9105	490404	17	0.0047	1.86e-12	1042540
t2d	chol	offspring	trios	unadjusted	rs2410767	G	C	G	C	-0.0325	-0.0024	0.2211	0.1966	5	0.0026	0.3712	490404	5	0.0056	6.79e-09	1042540
t2d	chol	offspring	trios	unadjusted	rs243018	G	C	G	C	0.056	-0.0012	0.463	0.4443	2	0.0022	0.5916	490404	2	0.0046	1.52e-33	1042540
t2d	chol	offspring	trios	unadjusted	rs256904	T	A	T	A	0.0692	-0.0059	0.7297	0.7352	5	0.0025	0.01578	490404	5	0.0053	2.55e-39	1042540
t2d	chol	offspring	trios	unadjusted	rs2583921	C	A	C	A	0.0954	0.0068	0.0922	0.0881	12	0.0038	0.07456	490404	12	0.008	8.98e-33	1042540
t2d	chol	offspring	trios	unadjusted	rs2613503	C	A	C	A	-0.0392	-0.0007	0.1988	0.2008	1	0.0027	0.7911	490404	1	0.006	7.48e-11	1042540
t2d	chol	offspring	trios	unadjusted	rs2658746	C	T	C	T	0.0303	0.006	0.3897	0.3928	18	0.0022	0.006749	490404	18	0.0047	9.89e-11	1042540
t2d	chol	offspring	trios	unadjusted	rs2725371	G	A	G	A	-0.0371	0.0006	0.6895	0.7283	8	0.0023	0.785	490404	8	0.0051	2.14e-13	1042540
t2d	chol	offspring	trios	unadjusted	rs2732480	C	A	C	A	0.0337	0.0033	0.5648	0.5521	12	0.0022	0.1306	490404	12	0.0046	3.05e-13	1042540
t2d	chol	offspring	trios	unadjusted	rs2733289	C	T	C	T	0.0301	-0.0015	0.4775	0.4931	12	0.0021	0.4749	490404	12	0.0046	3.98e-11	1042540
t2d	chol	offspring	trios	unadjusted	rs2796441	G	A	G	A	0.0589	-0.0025	0.5906	0.5776	9	0.0022	0.2434	490404	9	0.0047	9.96e-37	1042540
t2d	chol	offspring	trios	unadjusted	rs2908286	C	T	C	T	-0.0683	0	0.8287	0.8374	7	0.0028	0.9894	490404	7	0.0061	2.64e-29	1042540
t2d	chol	offspring	trios	unadjusted	rs2933211	G	A	G	A	-0.0268	-0.0016	0.499	0.5244	14	0.0021	0.4554	490404	14	0.0046	6.24e-09	1042540
t2d	chol	offspring	trios	unadjusted	rs2972145	C	T	C	T	0.09	0.0008	0.6354	0.6155	2	0.0022	0.7346	490404	2	0.0048	7.45e-80	1042540
t2d	chol	offspring	trios	unadjusted	rs303760	C	T	C	T	-0.0342	-0.0038	0.6522	0.6604	18	0.0023	0.09333	490404	18	0.0048	1.48e-12	1042540
t2d	chol	offspring	trios	unadjusted	rs3111316	G	A	G	A	-0.0442	0.0006	0.4116	0.4147	19	0.0022	0.7721	490404	19	0.0047	3.43e-21	1039830
t2d	chol	offspring	trios	unadjusted	rs3176466	C	T	C	T	0.0642	0.0042	0.9033	0.9056	1	0.0038	0.2617	490404	1	0.008	9.36e-16	1042540
t2d	chol	offspring	trios	unadjusted	rs340874	C	T	C	T	0.0668	0.0041	0.5528	0.5603	1	0.0022	0.05735	490404	1	0.0046	5.37e-48	1042540
t2d	chol	offspring	trios	unadjusted	rs34143602	G	A	G	A	0.0347	-0.0075	0.4221	0.4366	15	0.0022	0.0005768	490404	15	0.0047	1e-13	1042540
t2d	chol	offspring	trios	unadjusted	rs34589210	G	A	G	A	-0.039	0.0057	0.8571	0.874	2	0.0031	0.06361	490404	2	0.0067	6.89e-09	1042540
t2d	chol	offspring	trios	unadjusted	rs346240	G	A	G	A	0.031	-0.0019	0.2231	0.2106	18	0.0027	0.4783	490404	18	0.0056	3.62e-08	1042540
t2d	chol	offspring	trios	unadjusted	rs34990153	G	A	G	A	-0.0384	0.002	0.439	0.4212	8	0.0022	0.3499	490404	8	0.0047	1.99e-16	1042540
t2d	chol	offspring	trios	unadjusted	rs35004890	G	T	G	T	-0.0363	-0.0022	0.779	0.7669	19	0.0025	0.388	490404	19	0.0059	8.57e-10	1039830
t2d	chol	offspring	trios	unadjusted	rs35352848	C	T	C	T	-0.0623	-0.0031	0.2069	0.2327	3	0.0026	0.2342	490404	3	0.0057	7.37e-28	1042540
t2d	chol	offspring	trios	unadjusted	rs35895680	C	A	C	A	0.0559	0.0032	0.6858	0.688	17	0.0023	0.1705	490404	17	0.005	1.42e-28	1042540
t2d	chol	offspring	trios	unadjusted	rs36051838	C	T	C	T	0.044	0.0009	0.0888	0.0851	10	0.0038	0.8175	490404	10	0.008	4.54e-08	1042540
t2d	chol	offspring	trios	unadjusted	rs36111056	G	A	G	A	0.0341	-0.0081	0.7802	0.7803	15	0.0026	0.001941	490404	15	0.0057	1.97e-09	1042540
t2d	chol	offspring	trios	unadjusted	rs3747207	G	A	G	A	-0.0471	0.0212	0.7791	0.7636	22	0.0026	2.992e-16	490404	22	0.0055	9.26e-18	1042540
t2d	chol	offspring	trios	unadjusted	rs3764002	C	T	C	T	0.0396	0.0086	0.7412	0.7415	12	0.0024	0.0004034	490404	12	0.0052	2.69e-14	1042540
t2d	chol	offspring	trios	unadjusted	rs3798519	C	A	C	A	0.0495	-0.0042	0.1803	0.1803	6	0.0028	0.1346	490404	6	0.0059	5.49e-17	1042540
t2d	chol	offspring	trios	unadjusted	rs3872707	G	A	G	A	-0.0446	-0.0044	0.8599	0.8878	3	0.0033	0.1817	490404	3	0.0067	3.46e-11	1042540
t2d	chol	offspring	trios	unadjusted	rs41276588	G	A	G	A	-0.0375	-0.0115	0.717	0.7015	1	0.0024	1.219e-06	490404	1	0.0052	4.1e-13	1042540
t2d	chol	offspring	trios	unadjusted	rs4132228	C	T	C	T	0.0471	0.0021	0.7026	0.718	3	0.0024	0.3681	490404	3	0.005	6.22e-21	1042540
t2d	chol	offspring	trios	unadjusted	rs4688760	C	T	C	T	-0.034	0.0107	0.326	0.3034	3	0.0023	4.276e-06	490404	3	0.005	1.1e-11	1042540
t2d	chol	offspring	trios	unadjusted	rs4709746	C	T	C	T	0.0581	0.0057	0.8687	0.8455	6	0.0031	0.07039	490404	6	0.007	1.03e-16	1042540
t2d	chol	offspring	trios	unadjusted	rs4721089	C	T	C	T	-0.034	-0.001	0.2432	0.2195	7	0.0026	0.6992	490404	7	0.0055	7.92e-10	1042540
t2d	chol	offspring	trios	unadjusted	rs4796224	G	A	G	A	0.0252	0.0024	0.4738	0.4779	17	0.0022	0.2603	490404	17	0.0045	2.71e-08	1042540
t2d	chol	offspring	trios	unadjusted	rs4805681	C	T	C	T	0.0269	-0.0021	0.6101	0.5991	19	0.0022	0.3436	490404	19	0.0047	1.32e-08	1042540
t2d	chol	offspring	trios	unadjusted	rs4809369	G	A	G	A	0.0337	0.0037	0.5548	0.5352	20	0.0022	0.08963	490404	20	0.0046	4.27e-13	1039830
t2d	chol	offspring	trios	unadjusted	rs4845987	G	C	G	C	-0.0282	-0.0005	0.3085	0.2966	1	0.0024	0.8196	490404	1	0.0051	2.78e-08	1042540
t2d	chol	offspring	trios	unadjusted	rs4865796	G	A	G	A	-0.0466	0.0034	0.3184	0.3256	5	0.0023	0.1466	490404	5	0.0049	4.64e-21	1042540
t2d	chol	offspring	trios	unadjusted	rs4899280	C	T	C	T	-0.0276	-0.0037	0.67	0.6484	14	0.0023	0.1044	490404	14	0.0048	1.02e-08	1042540
t2d	chol	offspring	trios	unadjusted	rs4916253	G	T	G	T	0.0274	0.0059	0.4311	0.4434	1	0.0022	0.006112	490404	1	0.0046	3.09e-09	1042540
t2d	chol	offspring	trios	unadjusted	rs4929965	G	A	G	A	-0.0619	0.0065	0.6152	0.6206	11	0.0022	0.003149	490404	11	0.0048	2.46e-38	1039830
t2d	chol	offspring	trios	unadjusted	rs495203	C	T	C	T	-0.0493	-0.0453	0.6651	0.6436	9	0.0023	5.533e-87	490404	9	0.0048	1.03e-24	1042540
t2d	chol	offspring	trios	unadjusted	rs4984980	G	A	G	A	-0.0351	-0.0001	0.8117	0.8294	16	0.0028	0.9716	490404	16	0.006	3.79e-09	1042540
t2d	chol	offspring	trios	unadjusted	rs5219	C	T	C	T	-0.0685	-0.0026	0.6272	0.5949	11	0.0022	0.2385	490404	11	0.0047	3.15e-48	1042540
t2d	chol	offspring	trios	unadjusted	rs545608	G	C	G	C	-0.0355	0.01	0.8024	0.7676	1	0.0026	0.0001358	490404	1	0.0057	6.5e-10	1042540
t2d	chol	offspring	trios	unadjusted	rs55857387	C	T	C	T	-0.0524	-0.0042	0.1947	0.1785	16	0.0027	0.1248	490404	16	0.0059	6.71e-19	1042540
t2d	chol	offspring	trios	unadjusted	rs56348580	G	C	G	C	0.0575	0.0143	0.6958	0.7053	12	0.0023	9.696e-10	490404	12	0.005	2.33e-30	1042540
t2d	chol	offspring	trios	unadjusted	rs56394279	C	T	C	T	0.0314	0.016	0.468	0.4555	3	0.0022	9.196e-14	490404	3	0.0046	5.3e-12	1042540
t2d	chol	offspring	trios	unadjusted	rs567185	C	T	C	T	-0.037	0.0013	0.3656	0.329	1	0.0023	0.5748	490404	1	0.0048	1.55e-14	1042540
t2d	chol	offspring	trios	unadjusted	rs5753043	C	A	C	A	0.0613	-0.0024	0.8979	0.921	22	0.0037	0.5261	490404	22	0.0081	3.76e-14	1042540
t2d	chol	offspring	trios	unadjusted	rs576674	G	A	G	A	0.0612	-0.007	0.1848	0.1469	13	0.0029	0.01531	490404	13	0.0061	1.25e-23	1042540
t2d	chol	offspring	trios	unadjusted	rs60519666	G	A	G	A	0.0347	0.002	0.6769	0.6549	6	0.0023	0.3754	490404	6	0.005	3.19e-12	1042540
t2d	chol	offspring	trios	unadjusted	rs6066138	G	A	G	A	0.0451	0.0039	0.7252	0.7415	20	0.0024	0.1015	490404	20	0.0051	1.58e-18	1042540
t2d	chol	offspring	trios	unadjusted	rs61779275	C	T	C	T	-0.0753	0.0105	0.7804	0.8006	1	0.0026	6.844e-05	490404	1	0.0055	3.35e-43	1042540
t2d	chol	offspring	trios	unadjusted	rs62075585	G	A	G	A	0.0295	0.0033	0.4735	0.4573	17	0.0021	0.1193	490404	17	0.0046	1.25e-10	1042540
t2d	chol	offspring	trios	unadjusted	rs62515938	C	T	C	T	-0.0286	0.005	0.7395	0.7417	8	0.0024	0.04108	490404	8	0.0052	2.97e-08	1042540
t2d	chol	offspring	trios	unadjusted	rs62618693	C	T	C	T	0.0853	0.0005	0.9566	0.9617	11	0.0052	0.9251	490404	11	0.0114	6.83e-14	1039830
t2d	chol	offspring	trios	unadjusted	rs6459733	G	C	G	C	0.0508	-0.0016	0.6655	0.6823	7	0.0023	0.4904	490404	7	0.0049	9.66e-25	1042540
t2d	chol	offspring	trios	unadjusted	rs6741676	G	A	G	A	-0.0324	0.0018	0.3321	0.321	2	0.0023	0.4369	490404	2	0.0049	3.64e-11	1042540
t2d	chol	offspring	trios	unadjusted	rs6777684	G	A	G	A	0.0569	0.0002	0.6076	0.6066	3	0.0022	0.9262	490404	3	0.0047	3.77e-33	1042540
t2d	chol	offspring	trios	unadjusted	rs6819331	C	T	C	T	0.0404	-0.003	0.6796	0.6713	4	0.0023	0.1992	490404	4	0.0049	2.21e-16	1042540
t2d	chol	offspring	trios	unadjusted	rs6821438	G	A	G	A	-0.0289	0.0006	0.4691	0.4893	4	0.0021	0.7758	490404	4	0.0046	3.66e-10	1042540
t2d	chol	offspring	trios	unadjusted	rs6878122	G	A	G	A	0.0554	0.0018	0.3114	0.2951	5	0.0023	0.425	490404	5	0.0049	4.6e-29	1039830
t2d	chol	offspring	trios	unadjusted	rs6976111	C	A	C	A	-0.0318	-0.0003	0.6933	0.6717	7	0.0023	0.8838	490404	7	0.0052	7.93e-10	1042540
t2d	chol	offspring	trios	unadjusted	rs7026688	G	A	G	A	0.0444	0.0064	0.8632	0.8566	9	0.0031	0.03943	490404	9	0.0067	3.4e-11	1042540
t2d	chol	offspring	trios	unadjusted	rs703981	G	C	G	C	0.0613	-0.0002	0.5439	0.5477	10	0.0022	0.9099	490404	10	0.0046	2.13e-40	1042540
t2d	chol	offspring	trios	unadjusted	rs7099048	G	A	G	A	-0.0282	-0.0016	0.4964	0.4646	10	0.0022	0.4591	490404	10	0.0046	8.93e-10	1042540
t2d	chol	offspring	trios	unadjusted	rs7163757	C	T	C	T	0.0405	-0.0076	0.5741	0.5436	15	0.0022	0.0004788	490404	15	0.0046	1.64e-18	1042540
t2d	chol	offspring	trios	unadjusted	rs7240767	C	T	C	T	0.0368	0.002	0.3792	0.3889	18	0.0022	0.368	490404	18	0.0063	5.03e-09	845270
t2d	chol	offspring	trios	unadjusted	rs72695645	G	A	G	A	0.0611	-0.0021	0.8599	0.8543	4	0.0031	0.5057	490404	4	0.0067	8.66e-20	1042540
t2d	chol	offspring	trios	unadjusted	rs72926932	C	A	C	A	0.0749	0.0076	0.0783	0.0845	18	0.0039	0.05158	490404	18	0.0082	7.58e-20	1042540
t2d	chol	offspring	trios	unadjusted	rs72951506	C	T	C	T	0.0423	-0.0022	0.8521	0.8468	6	0.003	0.4499	490404	6	0.0065	9.22e-11	1042540
t2d	chol	offspring	trios	unadjusted	rs73872717	C	T	C	T	0.0856	0.0113	0.9534	0.9396	3	0.005	0.02349	490404	3	0.0109	4.78e-15	1042540
t2d	chol	offspring	trios	unadjusted	rs74804697	G	C	G	C	-0.0837	-0.0018	0.0434	0.0528	15	0.0051	0.7223	490404	15	0.0121	4.68e-12	1041220
t2d	chol	offspring	trios	unadjusted	rs75432112	G	A	G	A	-0.1344	0.0075	0.9517	0.9556	5	0.005	0.1359	490404	5	0.0107	5.34e-36	1039830
t2d	chol	offspring	trios	unadjusted	rs756145	G	A	G	A	-0.0286	0.0009	0.6907	0.6929	9	0.0023	0.7067	490404	9	0.0049	5.52e-09	1042540
t2d	chol	offspring	trios	unadjusted	rs7561798	G	A	G	A	0.0281	0.0038	0.4852	0.492	2	0.0021	0.07406	490404	2	0.0046	1.16e-09	1042540
t2d	chol	offspring	trios	unadjusted	rs7568172	G	A	G	A	0.0674	-0.0116	0.9396	0.9365	2	0.0044	0.008586	490404	2	0.0096	2.64e-12	1042540
t2d	chol	offspring	trios	unadjusted	rs75756987	G	C	G	C	0.0439	0.0008	0.8876	0.8729	21	0.0035	0.8159	490404	21	0.0073	1.61e-09	1042540
t2d	chol	offspring	trios	unadjusted	rs7609422	G	A	G	A	0.0295	0.0042	0.4095	0.3672	2	0.0022	0.05776	490404	2	0.0047	2.67e-10	1042540
t2d	chol	offspring	trios	unadjusted	rs7660000	C	T	C	T	0.0309	0.002	0.7131	0.7168	4	0.0024	0.3986	490404	4	0.0051	1.29e-09	1042540
t2d	chol	offspring	trios	unadjusted	rs7695096	C	T	C	T	0.0381	-0.0019	0.5208	0.491	4	0.0021	0.3843	490404	4	0.0046	1.27e-16	1042540
t2d	chol	offspring	trios	unadjusted	rs7756992	G	A	G	A	0.1217	-0.0005	0.2706	0.2641	6	0.0024	0.8289	490404	6	0.0051	5.52e-128	1042540
t2d	chol	offspring	trios	unadjusted	rs7858727	C	A	C	A	0.0344	-0.002	0.2233	0.2194	9	0.0026	0.4407	490404	9	0.0056	8.33e-10	1042540
t2d	chol	offspring	trios	unadjusted	rs7903146	C	T	C	T	-0.28	0.0008	0.7079	0.7334	10	0.0024	0.725	490404	10	0.005	1e-200	1042540
t2d	chol	offspring	trios	unadjusted	rs8008540	C	T	C	T	0.0301	-0.0016	0.5688	0.5651	14	0.0022	0.4592	490404	14	0.0046	7.99e-11	1042540
t2d	chol	offspring	trios	unadjusted	rs8010382	G	A	G	A	0.0322	-0.0053	0.4373	0.4231	14	0.0022	0.01787	490404	14	0.0047	5.74e-12	1042540
t2d	chol	offspring	trios	unadjusted	rs8018512	G	A	G	A	0.0369	-0.0011	0.7417	0.7496	14	0.0025	0.662	490404	14	0.0052	1.3e-12	1042540
t2d	chol	offspring	trios	unadjusted	rs8031576	C	A	C	A	0.057	0.0038	0.289	0.2889	15	0.0024	0.1145	490404	15	0.0051	1.74e-29	1042540
t2d	chol	offspring	trios	unadjusted	rs8054556	G	A	G	A	-0.0364	0.0057	0.5383	0.5354	16	0.0021	0.007511	490404	16	0.0046	3.68e-15	1042540
t2d	chol	offspring	trios	unadjusted	rs8071043	C	T	C	T	0.0541	-0.0059	0.3284	0.3092	17	0.0023	0.009889	490404	17	0.0049	5.16e-28	1042540
t2d	chol	offspring	trios	unadjusted	rs827237	C	T	C	T	-0.0365	0.004	0.795	0.7981	10	0.0027	0.1372	490404	10	0.0058	3.56e-10	1042540
t2d	chol	offspring	trios	unadjusted	rs838735	G	C	G	C	-0.0294	-0.0024	0.6157	0.6318	2	0.0022	0.2858	490404	2	0.0047	3.64e-10	1042540
t2d	chol	offspring	trios	unadjusted	rs844215	C	T	C	T	0.0262	-0.0047	0.5867	0.5933	3	0.0022	0.02936	490404	3	0.0047	2.04e-08	1042540
t2d	chol	offspring	trios	unadjusted	rs878017	G	A	G	A	-0.0348	0.0051	0.4591	0.4628	10	0.0022	0.01676	490404	10	0.0061	1.13e-08	845270
t2d	chol	offspring	trios	unadjusted	rs890940	C	T	C	T	-0.0484	0.0024	0.7887	0.772	5	0.0026	0.3611	490404	5	0.0056	9.78e-18	1042540
t2d	chol	offspring	trios	unadjusted	rs911300	G	A	G	A	0.0348	0.0022	0.5422	0.5602	20	0.0022	0.3134	490404	20	0.0046	5.19e-14	1042540
t2d	chol	offspring	trios	unadjusted	rs9316500	G	T	G	T	-0.0473	0.0133	0.2924	0.2639	13	0.0024	1.718e-08	490404	13	0.0051	9.97e-21	1042540
t2d	chol	offspring	trios	unadjusted	rs9319382	C	T	C	T	0.0276	0.0015	0.6786	0.675	13	0.0023	0.5098	490404	13	0.005	2.87e-08	1042540
t2d	chol	offspring	trios	unadjusted	rs9368112	C	T	C	T	-0.0259	-0.0025	0.4753	0.4807	6	0.0022	0.2377	490404	6	0.0047	2.69e-08	1042540
t2d	chol	offspring	trios	unadjusted	rs9379084	G	A	G	A	0.0747	-0.004	0.8803	0.9059	6	0.0035	0.258	490404	6	0.0077	3.7e-22	1039830
t2d	chol	offspring	trios	unadjusted	rs9383649	G	A	G	A	0.0329	-0.0046	0.4192	0.4098	6	0.0022	0.03527	490404	6	0.0046	1.06e-12	1042540
t2d	chol	offspring	trios	unadjusted	rs9555581	C	T	C	T	0.0296	-0.002	0.6102	0.6165	13	0.0022	0.3517	490404	13	0.0047	3.72e-10	1042540
t2d	chol	offspring	trios	unadjusted	rs9563574	C	T	C	T	-0.0406	0.0019	0.177	0.1891	13	0.0028	0.5057	490404	13	0.006	1.64e-11	1042540
t2d	chol	offspring	trios	unadjusted	rs980183	G	A	G	A	0.0363	0.0014	0.3942	0.3855	2	0.0022	0.5091	490404	2	0.0047	1.02e-14	1042540
t2d	chol	offspring	trios	unadjusted	rs9852406	C	T	C	T	-0.0375	-0.0123	0.7464	0.741	3	0.0025	5.865e-07	490404	3	0.0052	8.96e-13	1042540
t2d	chol	offspring	trios	unadjusted	rs9854769	G	A	G	A	0.1075	-0.004	0.319	0.2962	3	0.0023	0.0832	490404	3	0.0049	1.06e-107	1042540
t2d	chol	offspring	trios	unadjusted	rs9873519	C	T	C	T	-0.0375	0.0063	0.466	0.4241	3	0.0022	0.003484	490404	3	0.0046	3.58e-16	1042540
t2d	chol	offspring	trios	unadjusted	rs9873618	G	A	G	A	0.0581	-0.0034	0.7094	0.6919	3	0.0024	0.1521	490404	3	0.0051	2.41e-30	1042540
t2d	chol	offspring	trios	unadjusted	rs9927842	C	T	C	T	-0.0375	0.008	0.8384	0.8527	16	0.003	0.006975	490404	16	0.0065	6.84e-09	1042540
t2d	dbp	offspring	trios	unadjusted	rs10097617	C	T	C	T	-0.0374	-0.115	0.5196	0.4828	8	0.022	1.667e-07	511253	8	0.0045	1.93e-16	1042540
t2d	dbp	offspring	trios	unadjusted	rs10137475	G	A	G	A	0.0255	-0.0192	0.4257	0.4408	14	0.0222	0.386	511253	14	0.0047	4.43e-08	1042540
t2d	dbp	offspring	trios	unadjusted	rs10145154	C	T	C	T	-0.0546	-0.0991	0.7838	0.8004	14	0.0265	0.0001886	511253	14	0.0056	1.06e-22	1042540
t2d	dbp	offspring	trios	unadjusted	rs10188334	C	T	C	T	0.0503	0.2235	0.8277	0.8387	2	0.0294	2.9e-14	511253	2	0.0062	7.76e-16	1042540
t2d	dbp	offspring	trios	unadjusted	rs10240790	G	A	G	A	0.0279	-0.0971	0.7043	0.7278	7	0.0243	6.714e-05	511253	7	0.0051	4.69e-08	1042540
t2d	dbp	offspring	trios	unadjusted	rs10404726	C	T	C	T	0.0277	0.0326	0.5305	0.5274	19	0.022	0.1384	511253	19	0.0047	2.73e-09	1042540
t2d	dbp	offspring	trios	unadjusted	rs10406327	G	C	G	C	-0.037	0.009	0.4754	0.4913	19	0.022	0.6838	511253	19	0.0046	8.75e-16	1042540
t2d	dbp	offspring	trios	unadjusted	rs10407429	G	A	G	A	0.0539	0.0371	0.5785	0.5502	19	0.0222	0.09425	511253	19	0.0047	4.79e-31	1042540
t2d	dbp	offspring	trios	unadjusted	rs10471048	G	C	G	C	0.0337	-0.0072	0.3487	0.3369	4	0.0233	0.7563	511253	4	0.0048	2.31e-12	1042540
t2d	dbp	offspring	trios	unadjusted	rs10490871	G	A	G	A	0.0272	0.0625	0.3694	0.387	3	0.0227	0.005948	511253	3	0.0047	6.58e-09	1042540
t2d	dbp	offspring	trios	unadjusted	rs1059592	G	A	G	A	-0.0269	-0.0673	0.6463	0.653	8	0.023	0.00342	511253	8	0.0048	2.4e-08	1042540
t2d	dbp	offspring	trios	unadjusted	rs10750397	G	A	G	A	-0.048	-0.0365	0.7102	0.7129	11	0.0245	0.1363	511253	11	0.0051	1.01e-20	1042540
t2d	dbp	offspring	trios	unadjusted	rs10771372	C	T	C	T	0.0721	-0.089	0.8049	0.7991	12	0.0276	0.001239	511253	12	0.0058	2.2e-35	1042540
t2d	dbp	offspring	trios	unadjusted	rs10771813	C	A	C	A	0.0259	0.0595	0.5442	0.5557	12	0.0224	0.007849	511253	12	0.0047	2.6e-08	1042540
t2d	dbp	offspring	trios	unadjusted	rs10811661	C	T	C	T	-0.1379	0.0042	0.1717	0.1705	9	0.029	0.8836	511253	9	0.0061	8.14e-112	1042540
t2d	dbp	offspring	trios	unadjusted	rs10821311	G	A	G	A	-0.0358	-0.0455	0.681	0.6768	9	0.0235	0.05297	511253	9	0.0049	4e-13	1042540
t2d	dbp	offspring	trios	unadjusted	rs10841868	G	T	G	T	0.0315	0.0039	0.7394	0.748	12	0.0251	0.8777	511253	12	0.0052	1.65e-09	1042540
t2d	dbp	offspring	trios	unadjusted	rs10915188	G	A	G	A	-0.029	-0.0186	0.4153	0.4307	1	0.0223	0.403	511253	1	0.0046	3.69e-10	1042540
t2d	dbp	offspring	trios	unadjusted	rs10937721	G	C	G	C	-0.0835	-0.005	0.412	0.4203	4	0.0225	0.8229	511253	4	0.0047	6.31e-70	1042540
t2d	dbp	offspring	trios	unadjusted	rs10938398	G	A	G	A	-0.0425	-0.0805	0.5687	0.5925	4	0.0222	0.0002923	511253	4	0.0046	3.91e-20	1042540
t2d	dbp	offspring	trios	unadjusted	rs10963942	G	A	G	A	0.0371	-0.0164	0.3965	0.392	9	0.0225	0.4674	511253	9	0.0047	4.49e-15	1042540
t2d	dbp	offspring	trios	unadjusted	rs10974438	C	A	C	A	0.047	-0.0638	0.3556	0.345	9	0.0231	0.005624	511253	9	0.0048	8.99e-23	1042540
t2d	dbp	offspring	trios	unadjusted	rs10998304	C	T	C	T	0.0306	-0.0537	0.4517	0.4651	10	0.022	0.01492	511253	10	0.0045	1.77e-11	1042540
t2d	dbp	offspring	trios	unadjusted	rs11038672	G	C	G	C	-0.0294	0.0076	0.5238	0.5209	11	0.022	0.7297	511253	11	0.0046	1.04e-10	1042540
t2d	dbp	offspring	trios	unadjusted	rs1111875	C	T	C	T	0.0923	-0.0419	0.5924	0.5743	10	0.0223	0.06042	511253	10	0.0046	5.21e-89	1042540
t2d	dbp	offspring	trios	unadjusted	rs11129735	G	A	G	A	-0.026	0.0198	0.5383	0.5201	3	0.022	0.3681	511253	3	0.0046	1.53e-08	1042540
t2d	dbp	offspring	trios	unadjusted	rs11155073	C	T	C	T	-0.0304	-0.1191	0.579	0.5938	6	0.0223	9.304e-08	511253	6	0.0046	4.43e-11	1042540
t2d	dbp	offspring	trios	unadjusted	rs11201999	C	T	C	T	0.0259	0.055	0.5369	0.5716	10	0.0221	0.01265	511253	10	0.0045	1.25e-08	1042540
t2d	dbp	offspring	trios	unadjusted	rs11257655	C	T	C	T	-0.0907	0.0029	0.7809	0.7989	10	0.0271	0.9159	511253	10	0.0074	7.25e-35	845270
t2d	dbp	offspring	trios	unadjusted	rs1127215	C	T	C	T	0.043	0.0385	0.5853	0.5615	1	0.0222	0.08317	511253	1	0.0046	1.93e-20	1042540
t2d	dbp	offspring	trios	unadjusted	rs113036477	C	T	C	T	0.0715	0.0242	0.9381	0.9247	12	0.0468	0.6046	511253	12	0.0099	4.09e-13	1042540
t2d	dbp	offspring	trios	unadjusted	rs114136102	C	T	C	T	0.072	-0.1035	0.0397	0.041	5	0.0557	0.06312	511253	5	0.012	2.05e-09	1042540
t2d	dbp	offspring	trios	unadjusted	rs11558471	G	A	G	A	-0.1031	0.022	0.3163	0.3133	8	0.0236	0.3512	511253	8	0.0049	3.98e-98	1042540
t2d	dbp	offspring	trios	unadjusted	rs11602873	T	A	T	A	-0.0976	0.0345	0.1563	0.1731	11	0.03	0.2495	511253	11	0.0064	8.91e-52	1042540
t2d	dbp	offspring	trios	unadjusted	rs11616380	G	T	G	T	0.0793	-0.0681	0.7206	0.7172	13	0.0243	0.005154	511253	13	0.0051	7.99e-54	1042540
t2d	dbp	offspring	trios	unadjusted	rs11657964	G	A	G	A	-0.0589	0.067	0.5957	0.5976	17	0.0224	0.002857	511253	17	0.0047	1.23e-36	1042540
t2d	dbp	offspring	trios	unadjusted	rs11708067	G	A	G	A	-0.0782	0.086	0.2286	0.2336	3	0.0256	0.000778	511253	3	0.0055	1.5e-46	1042540
t2d	dbp	offspring	trios	unadjusted	rs117316450	G	C	G	C	0.1308	-0.0421	0.0188	0.0151	11	0.0791	0.5945	511253	11	0.0178	2.07e-13	1041220
t2d	dbp	offspring	trios	unadjusted	rs11759026	G	A	G	A	0.0646	-0.1004	0.2307	0.2439	6	0.0263	0.0001329	511253	6	0.0073	6.68e-19	845270
t2d	dbp	offspring	trios	unadjusted	rs11793831	G	T	G	T	-0.0274	-0.0439	0.5949	0.5762	9	0.0223	0.04864	511253	9	0.0047	4.21e-09	1042540
t2d	dbp	offspring	trios	unadjusted	rs11830243	C	T	C	T	-0.0442	-0.0662	0.887	0.8949	12	0.0357	0.06397	511253	12	0.0074	2.1e-09	1042540
t2d	dbp	offspring	trios	unadjusted	rs11870735	C	T	C	T	-0.0339	-0.0432	0.8178	0.8332	17	0.0288	0.1328	511253	17	0.006	1.68e-08	1042540
t2d	dbp	offspring	trios	unadjusted	rs11940813	G	A	G	A	0.0371	-0.0066	0.137	0.1598	4	0.0319	0.8361	511253	4	0.0067	2.65e-08	1042540
t2d	dbp	offspring	trios	unadjusted	rs11967262	G	C	G	C	0.0365	0.1345	0.4877	0.4783	6	0.022	9.422e-10	511253	6	0.0046	2.23e-15	1042540
t2d	dbp	offspring	trios	unadjusted	rs12001437	C	T	C	T	0.0339	0.0576	0.3727	0.3663	9	0.0228	0.01135	511253	9	0.0047	6.27e-13	1042540
t2d	dbp	offspring	trios	unadjusted	rs12263348	C	T	C	T	-0.0282	-0.1604	0.6615	0.6604	10	0.0231	3.497e-12	511253	10	0.0049	7.77e-09	1042540
t2d	dbp	offspring	trios	unadjusted	rs12305809	G	A	G	A	0.0333	0.0932	0.6065	0.6345	12	0.0225	3.456e-05	511253	12	0.0047	1.45e-12	1042540
t2d	dbp	offspring	trios	unadjusted	rs12463719	G	A	G	A	-0.0319	-0.0574	0.7183	0.7539	2	0.0247	0.01999	511253	2	0.0052	6.15e-10	1042540
t2d	dbp	offspring	trios	unadjusted	rs12505942	C	T	C	T	-0.0298	-0.0722	0.3385	0.3584	4	0.0231	0.001774	511253	4	0.0048	7.03e-10	1042540
t2d	dbp	offspring	trios	unadjusted	rs12509379	G	T	G	T	-0.0312	-0.0263	0.7883	0.7546	4	0.0271	0.3317	511253	4	0.0056	2.66e-08	1042540
t2d	dbp	offspring	trios	unadjusted	rs12519500	C	A	C	A	0.038	0.0258	0.6537	0.6086	5	0.0229	0.2608	511253	5	0.0048	1.76e-15	1042540
t2d	dbp	offspring	trios	unadjusted	rs1260326	C	T	C	T	0.0638	-0.0185	0.5946	0.6569	2	0.0225	0.4107	511253	2	0.0047	2.55e-42	1035400
t2d	dbp	offspring	trios	unadjusted	rs12625671	C	T	C	T	0.0653	-0.0452	0.1135	0.109	20	0.0357	0.2061	511253	20	0.0074	6.74e-19	1042540
t2d	dbp	offspring	trios	unadjusted	rs12741141	G	C	G	C	0.0395	0.1048	0.3615	0.3561	1	0.023	5.296e-06	511253	1	0.0048	1.37e-16	1042540
t2d	dbp	offspring	trios	unadjusted	rs12820906	G	A	G	A	-0.0433	-0.142	0.2436	0.2399	12	0.0256	2.749e-08	511253	12	0.0055	2.21e-15	1042540
t2d	dbp	offspring	trios	unadjusted	rs12823740	C	A	C	A	0.041	-0.0402	0.6614	0.6594	12	0.0233	0.08458	511253	12	0.0048	1.48e-17	1042540
t2d	dbp	offspring	trios	unadjusted	rs12890750	G	T	G	T	0.0284	0.1181	0.6392	0.6352	14	0.023	2.973e-07	511253	14	0.0048	2.84e-09	1042540
t2d	dbp	offspring	trios	unadjusted	rs12910361	G	A	G	A	0.0716	0.1138	0.6982	0.7013	15	0.0242	2.589e-06	511253	15	0.0051	2.97e-44	1042540
t2d	dbp	offspring	trios	unadjusted	rs12920022	T	A	T	A	-0.0391	0.0578	0.8397	0.8407	16	0.0304	0.05693	511253	16	0.0065	2.26e-09	1042540
t2d	dbp	offspring	trios	unadjusted	rs13237518	C	A	C	A	-0.0292	-0.0132	0.5858	0.5754	7	0.0222	0.5519	511253	7	0.0047	7.73e-10	1042540
t2d	dbp	offspring	trios	unadjusted	rs13262861	C	A	C	A	0.1016	0.0019	0.8238	0.8458	8	0.0295	0.9479	511253	8	0.0063	2.84e-59	1042540
t2d	dbp	offspring	trios	unadjusted	rs13389219	C	T	C	T	0.0648	0.1056	0.6033	0.5996	2	0.0224	2.534e-06	511253	2	0.0047	7.35e-44	1042540
t2d	dbp	offspring	trios	unadjusted	rs13414140	C	T	C	T	0.1183	0.0214	0.8858	0.9052	2	0.0349	0.5387	511253	2	0.0072	4.31e-60	1042540
t2d	dbp	offspring	trios	unadjusted	rs1412234	C	T	C	T	0.044	0.104	0.3192	0.3112	9	0.0235	9.144e-06	511253	9	0.0049	4e-19	1042540
t2d	dbp	offspring	trios	unadjusted	rs1421085	C	T	C	T	0.1177	0.1296	0.4142	0.4184	16	0.0224	6.808e-09	511253	16	0.0046	5.63e-144	1042540
t2d	dbp	offspring	trios	unadjusted	rs1449348	C	T	C	T	0.0448	0.0443	0.8585	0.8531	3	0.0315	0.1594	511253	3	0.0065	6.64e-12	1042540
t2d	dbp	offspring	trios	unadjusted	rs1475655	T	A	T	A	-0.0436	-0.0345	0.2527	0.2438	13	0.0251	0.1695	511253	13	0.0053	2.47e-16	1042540
t2d	dbp	offspring	trios	unadjusted	rs1493694	C	T	C	T	-0.0705	-0.0309	0.8928	0.8849	1	0.0353	0.381	511253	1	0.0073	6.51e-22	1042540
t2d	dbp	offspring	trios	unadjusted	rs1513272	C	T	C	T	0.0811	0.0361	0.5087	0.5312	7	0.022	0.1006	511253	7	0.0045	3.97e-71	1042540
t2d	dbp	offspring	trios	unadjusted	rs1531583	G	T	G	T	-0.0994	0.2076	0.9553	0.9474	4	0.0556	0.0001875	511253	4	0.0112	7.06e-19	1039830
t2d	dbp	offspring	trios	unadjusted	rs1562398	G	C	G	C	0.041	0.1259	0.4169	0.4034	7	0.0224	1.827e-08	511253	7	0.0047	1.99e-18	1042540
t2d	dbp	offspring	trios	unadjusted	rs1573090	G	T	G	T	-0.0446	0.0535	0.4648	0.4501	6	0.0225	0.0173	511253	6	0.0046	3.88e-22	1042540
t2d	dbp	offspring	trios	unadjusted	rs17035289	C	T	C	T	0.0428	-0.0137	0.1708	0.1604	4	0.0301	0.6485	511253	4	0.0062	5.71e-12	1042540
t2d	dbp	offspring	trios	unadjusted	rs17036160	C	T	C	T	0.1028	-0.0799	0.8796	0.8667	3	0.0338	0.01798	511253	3	0.0071	3.04e-47	1042540
t2d	dbp	offspring	trios	unadjusted	rs1705263	C	A	C	A	0.0398	-0.0289	0.5688	0.5409	12	0.0221	0.1905	511253	12	0.0046	1.22e-17	1042540
t2d	dbp	offspring	trios	unadjusted	rs17294565	C	A	C	A	0.0274	0.0683	0.3813	0.3919	8	0.0226	0.00247	511253	8	0.0047	4.74e-09	1042540
t2d	dbp	offspring	trios	unadjusted	rs17354348	G	A	G	A	-0.0294	-0.049	0.2583	0.2336	2	0.0254	0.05387	511253	2	0.0053	2.99e-08	1042540
t2d	dbp	offspring	trios	unadjusted	rs174541	C	T	C	T	-0.0292	0.0602	0.354	0.37	11	0.0228	0.008327	511253	11	0.0048	8.63e-10	1042540
t2d	dbp	offspring	trios	unadjusted	rs17522122	G	T	G	T	-0.0343	-0.0534	0.5238	0.5331	14	0.0221	0.01544	511253	14	0.0046	1.27e-13	1042540
t2d	dbp	offspring	trios	unadjusted	rs17624303	C	T	C	T	0.0285	0.0724	0.7247	0.7366	2	0.025	0.003717	511253	2	0.0052	4.88e-08	1042540
t2d	dbp	offspring	trios	unadjusted	rs17684074	G	C	G	C	0.0312	0.0801	0.7389	0.7274	18	0.0253	0.001548	511253	18	0.0053	4.12e-09	1042540
t2d	dbp	offspring	trios	unadjusted	rs1783541	C	T	C	T	-0.0484	-0.0026	0.7972	0.8024	11	0.0267	0.9234	511253	11	0.0057	3.89e-17	1042540
t2d	dbp	offspring	trios	unadjusted	rs1872635	G	A	G	A	-0.0282	-0.0287	0.3136	0.3174	12	0.0238	0.2285	511253	12	0.0049	1.28e-08	1042540
t2d	dbp	offspring	trios	unadjusted	rs1968204	C	T	C	T	-0.0566	-0.0689	0.893	0.9002	7	0.0375	0.06618	511253	7	0.008	1.08e-12	1042540
t2d	dbp	offspring	trios	unadjusted	rs2011603	G	A	G	A	-0.0383	-0.1468	0.2752	0.2559	4	0.025	4.273e-09	511253	4	0.0052	1.59e-13	1042540
t2d	dbp	offspring	trios	unadjusted	rs2033159	C	A	C	A	0.0352	-0.0207	0.2341	0.2234	2	0.0264	0.4333	511253	2	0.0057	4.9e-10	1042540
t2d	dbp	offspring	trios	unadjusted	rs2055997	G	A	G	A	0.0313	-0.0085	0.7014	0.7055	4	0.0241	0.7249	511253	4	0.0051	6.53e-10	1042540
t2d	dbp	offspring	trios	unadjusted	rs2080090	T	A	T	A	-0.0525	0.0052	0.8116	0.8002	17	0.028	0.8526	511253	17	0.0059	7.84e-19	1042540
t2d	dbp	offspring	trios	unadjusted	rs2103132	G	C	G	C	-0.0319	-0.1465	0.749	0.7657	7	0.0256	1.022e-08	511253	7	0.0053	1.88e-09	1042540
t2d	dbp	offspring	trios	unadjusted	rs2115107	G	A	G	A	-0.0382	-0.0042	0.6076	0.6132	19	0.0226	0.8515	511253	19	0.0047	8.45e-16	1039830
t2d	dbp	offspring	trios	unadjusted	rs2191349	G	T	G	T	-0.0661	0.0134	0.461	0.4703	7	0.022	0.5432	511253	7	0.0045	6.41e-48	1042540
t2d	dbp	offspring	trios	unadjusted	rs2237895	C	A	C	A	0.0725	-0.0526	0.4231	0.4418	11	0.0222	0.01786	511253	11	0.0047	2.73e-54	1042540
t2d	dbp	offspring	trios	unadjusted	rs2250301	G	A	G	A	0.0322	-0.0153	0.7481	0.7381	10	0.0253	0.547	511253	10	0.0053	1.27e-09	1042540
t2d	dbp	offspring	trios	unadjusted	rs2268078	G	A	G	A	-0.0387	-0.018	0.3447	0.3361	20	0.023	0.4339	511253	20	0.0049	2.14e-15	1042540
t2d	dbp	offspring	trios	unadjusted	rs2292662	C	T	C	T	0.0556	-0.0091	0.8436	0.8503	3	0.0308	0.7668	511253	3	0.0065	7.64e-18	1042540
t2d	dbp	offspring	trios	unadjusted	rs2297508	G	C	G	C	-0.0334	-0.0515	0.632	0.6717	17	0.0231	0.02604	511253	17	0.0047	1.86e-12	1042540
t2d	dbp	offspring	trios	unadjusted	rs2410767	G	C	G	C	-0.0325	-0.1503	0.2211	0.1979	5	0.0271	2.857e-08	511253	5	0.0056	6.79e-09	1042540
t2d	dbp	offspring	trios	unadjusted	rs243018	G	C	G	C	0.056	-0.0014	0.463	0.4441	2	0.0223	0.9518	511253	2	0.0046	1.52e-33	1042540
t2d	dbp	offspring	trios	unadjusted	rs256904	T	A	T	A	0.0692	0.0942	0.7297	0.735	5	0.0252	0.00018	511253	5	0.0053	2.55e-39	1042540
t2d	dbp	offspring	trios	unadjusted	rs2583921	C	A	C	A	0.0954	0.1022	0.0922	0.0882	12	0.0388	0.008407	511253	12	0.008	8.98e-33	1042540
t2d	dbp	offspring	trios	unadjusted	rs2613503	C	A	C	A	-0.0392	-0.0318	0.1988	0.2012	1	0.0275	0.2474	511253	1	0.006	7.48e-11	1042540
t2d	dbp	offspring	trios	unadjusted	rs2658746	C	T	C	T	0.0303	-0.0464	0.3897	0.3924	18	0.0226	0.0402	511253	18	0.0047	9.89e-11	1042540
t2d	dbp	offspring	trios	unadjusted	rs2725371	G	A	G	A	-0.0371	-0.0995	0.6895	0.727	8	0.024	3.493e-05	511253	8	0.0051	2.14e-13	1042540
t2d	dbp	offspring	trios	unadjusted	rs2732480	C	A	C	A	0.0337	-0.0021	0.5648	0.5525	12	0.0222	0.9232	511253	12	0.0046	3.05e-13	1042540
t2d	dbp	offspring	trios	unadjusted	rs2733289	C	T	C	T	0.0301	-0.0271	0.4775	0.4921	12	0.022	0.2189	511253	12	0.0046	3.98e-11	1042540
t2d	dbp	offspring	trios	unadjusted	rs2796441	G	A	G	A	0.0589	0.0157	0.5906	0.5778	9	0.0222	0.4787	511253	9	0.0047	9.96e-37	1042540
t2d	dbp	offspring	trios	unadjusted	rs2908286	C	T	C	T	-0.0683	0.0311	0.8287	0.8366	7	0.0288	0.2805	511253	7	0.0061	2.64e-29	1042540
t2d	dbp	offspring	trios	unadjusted	rs2933211	G	A	G	A	-0.0268	-0.0838	0.499	0.5243	14	0.022	0.0001391	511253	14	0.0046	6.24e-09	1042540
t2d	dbp	offspring	trios	unadjusted	rs2972145	C	T	C	T	0.09	0.1184	0.6354	0.6168	2	0.0229	2.281e-07	511253	2	0.0048	7.45e-80	1042540
t2d	dbp	offspring	trios	unadjusted	rs303760	C	T	C	T	-0.0342	-0.116	0.6522	0.6603	18	0.0231	5.332e-07	511253	18	0.0048	1.48e-12	1042540
t2d	dbp	offspring	trios	unadjusted	rs3111316	G	A	G	A	-0.0442	-0.0151	0.4116	0.4142	19	0.0222	0.4972	511253	19	0.0047	3.43e-21	1039830
t2d	dbp	offspring	trios	unadjusted	rs3176466	C	T	C	T	0.0642	-0.1596	0.9033	0.906	1	0.0384	3.265e-05	511253	1	0.008	9.36e-16	1042540
t2d	dbp	offspring	trios	unadjusted	rs340874	C	T	C	T	0.0668	0.004	0.5528	0.5611	1	0.0221	0.8579	511253	1	0.0046	5.37e-48	1042540
t2d	dbp	offspring	trios	unadjusted	rs34143602	G	A	G	A	0.0347	0.0435	0.4221	0.4342	15	0.0223	0.05103	511253	15	0.0047	1e-13	1042540
t2d	dbp	offspring	trios	unadjusted	rs34589210	G	A	G	A	-0.039	-0.0491	0.8571	0.873	2	0.0315	0.1197	511253	2	0.0067	6.89e-09	1042540
t2d	dbp	offspring	trios	unadjusted	rs346240	G	A	G	A	0.031	0.0634	0.2231	0.2103	18	0.0272	0.01976	511253	18	0.0056	3.62e-08	1042540
t2d	dbp	offspring	trios	unadjusted	rs34990153	G	A	G	A	-0.0384	-0.1785	0.439	0.4217	8	0.0222	8.631e-16	511253	8	0.0047	1.99e-16	1042540
t2d	dbp	offspring	trios	unadjusted	rs35004890	G	T	G	T	-0.0363	-0.0019	0.779	0.767	19	0.0261	0.9423	511253	19	0.0059	8.57e-10	1039830
t2d	dbp	offspring	trios	unadjusted	rs35352848	C	T	C	T	-0.0623	-0.017	0.2069	0.2317	3	0.027	0.5282	511253	3	0.0057	7.37e-28	1042540
t2d	dbp	offspring	trios	unadjusted	rs35895680	C	A	C	A	0.0559	0.1304	0.6858	0.6872	17	0.0236	3.288e-08	511253	17	0.005	1.42e-28	1042540
t2d	dbp	offspring	trios	unadjusted	rs36051838	C	T	C	T	0.044	0.0155	0.0888	0.0848	10	0.0392	0.6924	511253	10	0.008	4.54e-08	1042540
t2d	dbp	offspring	trios	unadjusted	rs36111056	G	A	G	A	0.0341	0.0597	0.7802	0.7806	15	0.0269	0.02629	511253	15	0.0057	1.97e-09	1042540
t2d	dbp	offspring	trios	unadjusted	rs3747207	G	A	G	A	-0.0471	-0.047	0.7791	0.764	22	0.0266	0.07749	511253	22	0.0055	9.26e-18	1042540
t2d	dbp	offspring	trios	unadjusted	rs3764002	C	T	C	T	0.0396	-0.0065	0.7412	0.7415	12	0.025	0.7934	511253	12	0.0052	2.69e-14	1042540
t2d	dbp	offspring	trios	unadjusted	rs3798519	C	A	C	A	0.0495	0.0515	0.1803	0.1803	6	0.0286	0.07178	511253	6	0.0059	5.49e-17	1042540
t2d	dbp	offspring	trios	unadjusted	rs3872707	G	A	G	A	-0.0446	-0.0723	0.8599	0.8873	3	0.0338	0.03215	511253	3	0.0067	3.46e-11	1042540
t2d	dbp	offspring	trios	unadjusted	rs41276588	G	A	G	A	-0.0375	0.0044	0.717	0.7016	1	0.0244	0.8579	511253	1	0.0052	4.1e-13	1042540
t2d	dbp	offspring	trios	unadjusted	rs4132228	C	T	C	T	0.0471	0.0807	0.7026	0.7175	3	0.0243	0.0008956	511253	3	0.005	6.22e-21	1042540
t2d	dbp	offspring	trios	unadjusted	rs429358	C	T	C	T	-0.073	-0.1392	0.1454	0.1694	19	0.0301	3.838e-06	511253	19	0.0066	3.98e-28	1039830
t2d	dbp	offspring	trios	unadjusted	rs4688760	C	T	C	T	-0.034	-0.1712	0.326	0.3032	3	0.0238	6.688e-13	511253	3	0.005	1.1e-11	1042540
t2d	dbp	offspring	trios	unadjusted	rs4709746	C	T	C	T	0.0581	0.1727	0.8687	0.8463	6	0.0322	7.931e-08	511253	6	0.007	1.03e-16	1042540
t2d	dbp	offspring	trios	unadjusted	rs4721089	C	T	C	T	-0.034	-0.1283	0.2432	0.219	7	0.0267	1.553e-06	511253	7	0.0055	7.92e-10	1042540
t2d	dbp	offspring	trios	unadjusted	rs4796224	G	A	G	A	0.0252	0.1135	0.4738	0.4772	17	0.022	2.644e-07	511253	17	0.0045	2.71e-08	1042540
t2d	dbp	offspring	trios	unadjusted	rs4805681	C	T	C	T	0.0269	-0.1389	0.6101	0.5987	19	0.0225	7.164e-10	511253	19	0.0047	1.32e-08	1042540
t2d	dbp	offspring	trios	unadjusted	rs4809369	G	A	G	A	0.0337	0.1129	0.5548	0.536	20	0.0221	3.277e-07	511253	20	0.0046	4.27e-13	1039830
t2d	dbp	offspring	trios	unadjusted	rs4845987	G	C	G	C	-0.0282	-0.033	0.3085	0.2961	1	0.0242	0.1723	511253	1	0.0051	2.78e-08	1042540
t2d	dbp	offspring	trios	unadjusted	rs4865796	G	A	G	A	-0.0466	-0.0969	0.3184	0.3249	5	0.0237	4.458e-05	511253	5	0.0049	4.64e-21	1042540
t2d	dbp	offspring	trios	unadjusted	rs4899280	C	T	C	T	-0.0276	-0.0518	0.67	0.6488	14	0.0233	0.02596	511253	14	0.0048	1.02e-08	1042540
t2d	dbp	offspring	trios	unadjusted	rs4916253	G	T	G	T	0.0274	0.1556	0.4311	0.443	1	0.0221	2.123e-12	511253	1	0.0046	3.09e-09	1042540
t2d	dbp	offspring	trios	unadjusted	rs4929965	G	A	G	A	-0.0619	-0.0581	0.6152	0.6203	11	0.0227	0.01039	511253	11	0.0048	2.46e-38	1039830
t2d	dbp	offspring	trios	unadjusted	rs495203	C	T	C	T	-0.0493	0.203	0.6651	0.6444	9	0.0235	5.08e-18	511253	9	0.0048	1.03e-24	1042540
t2d	dbp	offspring	trios	unadjusted	rs4984980	G	A	G	A	-0.0351	-0.0083	0.8117	0.8293	16	0.0286	0.7719	511253	16	0.006	3.79e-09	1042540
t2d	dbp	offspring	trios	unadjusted	rs5219	C	T	C	T	-0.0685	-0.0618	0.6272	0.5964	11	0.0228	0.006803	511253	11	0.0047	3.15e-48	1042540
t2d	dbp	offspring	trios	unadjusted	rs545608	G	C	G	C	-0.0355	-0.0426	0.8024	0.7684	1	0.0269	0.1137	511253	1	0.0057	6.5e-10	1042540
t2d	dbp	offspring	trios	unadjusted	rs55857387	C	T	C	T	-0.0524	-0.0429	0.1947	0.18	16	0.0278	0.1218	511253	16	0.0059	6.71e-19	1042540
t2d	dbp	offspring	trios	unadjusted	rs56348580	G	C	G	C	0.0575	0.0203	0.6958	0.7049	12	0.0239	0.3957	511253	12	0.005	2.33e-30	1042540
t2d	dbp	offspring	trios	unadjusted	rs56394279	C	T	C	T	0.0314	0.0364	0.468	0.4557	3	0.022	0.09845	511253	3	0.0046	5.3e-12	1042540
t2d	dbp	offspring	trios	unadjusted	rs567185	C	T	C	T	-0.037	-0.1461	0.3656	0.3296	1	0.0231	2.502e-10	511253	1	0.0048	1.55e-14	1042540
t2d	dbp	offspring	trios	unadjusted	rs5753043	C	A	C	A	0.0613	0.0855	0.8979	0.9205	22	0.0382	0.02537	511253	22	0.0081	3.76e-14	1042540
t2d	dbp	offspring	trios	unadjusted	rs576674	G	A	G	A	0.0612	-0.0533	0.1848	0.1477	13	0.0296	0.07188	511253	13	0.0061	1.25e-23	1042540
t2d	dbp	offspring	trios	unadjusted	rs58542926	C	T	C	T	-0.089	-0.2266	0.9245	0.9129	19	0.0413	4.04e-08	511253	19	0.0086	4.67e-25	1042540
t2d	dbp	offspring	trios	unadjusted	rs60519666	G	A	G	A	0.0347	-0.0278	0.6769	0.6553	6	0.0235	0.2372	511253	6	0.005	3.19e-12	1042540
t2d	dbp	offspring	trios	unadjusted	rs6066138	G	A	G	A	0.0451	0.0341	0.7252	0.741	20	0.0245	0.1636	511253	20	0.0051	1.58e-18	1042540
t2d	dbp	offspring	trios	unadjusted	rs61779275	C	T	C	T	-0.0753	-0.1004	0.7804	0.7991	1	0.027	0.0001973	511253	1	0.0055	3.35e-43	1042540
t2d	dbp	offspring	trios	unadjusted	rs62075585	G	A	G	A	0.0295	0.1692	0.4735	0.4582	17	0.022	1.494e-14	511253	17	0.0046	1.25e-10	1042540
t2d	dbp	offspring	trios	unadjusted	rs62515938	C	T	C	T	-0.0286	-0.0179	0.7395	0.7419	8	0.025	0.4732	511253	8	0.0052	2.97e-08	1042540
t2d	dbp	offspring	trios	unadjusted	rs62618693	C	T	C	T	0.0853	0.0395	0.9566	0.9618	11	0.0534	0.4589	511253	11	0.0114	6.83e-14	1039830
t2d	dbp	offspring	trios	unadjusted	rs6459733	G	C	G	C	0.0508	0.0688	0.6655	0.6807	7	0.0234	0.003246	511253	7	0.0049	9.66e-25	1042540
t2d	dbp	offspring	trios	unadjusted	rs6741676	G	A	G	A	-0.0324	-0.06	0.3321	0.321	2	0.0233	0.01013	511253	2	0.0049	3.64e-11	1042540
t2d	dbp	offspring	trios	unadjusted	rs6777684	G	A	G	A	0.0569	-0.033	0.6076	0.6061	3	0.0226	0.1438	511253	3	0.0047	3.77e-33	1042540
t2d	dbp	offspring	trios	unadjusted	rs6819331	C	T	C	T	0.0404	-0.0376	0.6796	0.6715	4	0.0236	0.1115	511253	4	0.0049	2.21e-16	1042540
t2d	dbp	offspring	trios	unadjusted	rs6821438	G	A	G	A	-0.0289	-0.0437	0.4691	0.4884	4	0.022	0.04675	511253	4	0.0046	3.66e-10	1042540
t2d	dbp	offspring	trios	unadjusted	rs6878122	G	A	G	A	0.0554	-0.0209	0.3114	0.2951	5	0.0236	0.3769	511253	5	0.0049	4.6e-29	1039830
t2d	dbp	offspring	trios	unadjusted	rs6976111	C	A	C	A	-0.0318	-0.076	0.6933	0.6728	7	0.024	0.001547	511253	7	0.0052	7.93e-10	1042540
t2d	dbp	offspring	trios	unadjusted	rs7026688	G	A	G	A	0.0444	0.0803	0.8632	0.8566	9	0.032	0.01204	511253	9	0.0067	3.4e-11	1042540
t2d	dbp	offspring	trios	unadjusted	rs703981	G	C	G	C	0.0613	0.022	0.5439	0.5477	10	0.022	0.3171	511253	10	0.0046	2.13e-40	1042540
t2d	dbp	offspring	trios	unadjusted	rs7099048	G	A	G	A	-0.0282	0.0087	0.4964	0.465	10	0.022	0.6943	511253	10	0.0046	8.93e-10	1042540
t2d	dbp	offspring	trios	unadjusted	rs7163757	C	T	C	T	0.0405	0.0088	0.5741	0.5447	15	0.0222	0.6902	511253	15	0.0046	1.64e-18	1042540
t2d	dbp	offspring	trios	unadjusted	rs7240767	C	T	C	T	0.0368	0.0282	0.3792	0.3893	18	0.0225	0.2109	511253	18	0.0063	5.03e-09	845270
t2d	dbp	offspring	trios	unadjusted	rs72695645	G	A	G	A	0.0611	0.0005	0.8599	0.8551	4	0.0317	0.9867	511253	4	0.0067	8.66e-20	1042540
t2d	dbp	offspring	trios	unadjusted	rs72926932	C	A	C	A	0.0749	-0.1951	0.0783	0.0844	18	0.04	1.056e-06	511253	18	0.0082	7.58e-20	1042540
t2d	dbp	offspring	trios	unadjusted	rs72951506	C	T	C	T	0.0423	0.1093	0.8521	0.8469	6	0.0303	0.000311	511253	6	0.0065	9.22e-11	1042540
t2d	dbp	offspring	trios	unadjusted	rs73872717	C	T	C	T	0.0856	-0.33	0.9534	0.9401	3	0.0513	1.258e-10	511253	3	0.0109	4.78e-15	1042540
t2d	dbp	offspring	trios	unadjusted	rs74804697	G	C	G	C	-0.0837	0.0234	0.0434	0.0528	15	0.052	0.6523	511253	15	0.0121	4.68e-12	1041220
t2d	dbp	offspring	trios	unadjusted	rs75432112	G	A	G	A	-0.1344	-0.1214	0.9517	0.9554	5	0.0512	0.01784	511253	5	0.0107	5.34e-36	1039830
t2d	dbp	offspring	trios	unadjusted	rs756145	G	A	G	A	-0.0286	-0.0677	0.6907	0.6921	9	0.0239	0.004563	511253	9	0.0049	5.52e-09	1042540
t2d	dbp	offspring	trios	unadjusted	rs7561798	G	A	G	A	0.0281	0.0468	0.4852	0.491	2	0.022	0.03312	511253	2	0.0046	1.16e-09	1042540
t2d	dbp	offspring	trios	unadjusted	rs7568172	G	A	G	A	0.0674	0.0494	0.9396	0.9365	2	0.0452	0.274	511253	2	0.0096	2.64e-12	1042540
t2d	dbp	offspring	trios	unadjusted	rs75756987	G	C	G	C	0.0439	0.0234	0.8876	0.8737	21	0.0356	0.5118	511253	21	0.0073	1.61e-09	1042540
t2d	dbp	offspring	trios	unadjusted	rs7609422	G	A	G	A	0.0295	0.0556	0.4095	0.3697	2	0.0225	0.01349	511253	2	0.0047	2.67e-10	1042540
t2d	dbp	offspring	trios	unadjusted	rs7660000	C	T	C	T	0.0309	0.0656	0.7131	0.7171	4	0.0244	0.007208	511253	4	0.0051	1.29e-09	1042540
t2d	dbp	offspring	trios	unadjusted	rs7695096	C	T	C	T	0.0381	0.1581	0.5208	0.4919	4	0.022	6.642e-13	511253	4	0.0046	1.27e-16	1042540
t2d	dbp	offspring	trios	unadjusted	rs7756992	G	A	G	A	0.1217	0.093	0.2706	0.2643	6	0.0249	0.0001822	511253	6	0.0051	5.52e-128	1042540
t2d	dbp	offspring	trios	unadjusted	rs7858727	C	A	C	A	0.0344	-0.0968	0.2233	0.2189	9	0.0271	0.000357	511253	9	0.0056	8.33e-10	1042540
t2d	dbp	offspring	trios	unadjusted	rs7903146	C	T	C	T	-0.28	0.052	0.7079	0.7327	10	0.0243	0.03197	511253	10	0.005	1e-200	1042540
t2d	dbp	offspring	trios	unadjusted	rs8008540	C	T	C	T	0.0301	0.0114	0.5688	0.5646	14	0.0222	0.6063	511253	14	0.0046	7.99e-11	1042540
t2d	dbp	offspring	trios	unadjusted	rs8010382	G	A	G	A	0.0322	-0.0156	0.4373	0.4233	14	0.0228	0.4932	511253	14	0.0047	5.74e-12	1042540
t2d	dbp	offspring	trios	unadjusted	rs8018512	G	A	G	A	0.0369	0.0332	0.7417	0.7501	14	0.0254	0.1913	511253	14	0.0052	1.3e-12	1042540
t2d	dbp	offspring	trios	unadjusted	rs8031576	C	A	C	A	0.057	-0.0082	0.289	0.2889	15	0.0244	0.7355	511253	15	0.0051	1.74e-29	1042540
t2d	dbp	offspring	trios	unadjusted	rs8054556	G	A	G	A	-0.0364	-0.1274	0.5383	0.5351	16	0.022	6.792e-09	511253	16	0.0046	3.68e-15	1042540
t2d	dbp	offspring	trios	unadjusted	rs8071043	C	T	C	T	0.0541	0.1834	0.3284	0.3101	17	0.0235	5.832e-15	511253	17	0.0049	5.16e-28	1042540
t2d	dbp	offspring	trios	unadjusted	rs827237	C	T	C	T	-0.0365	0.019	0.795	0.7982	10	0.0276	0.4904	511253	10	0.0058	3.56e-10	1042540
t2d	dbp	offspring	trios	unadjusted	rs838735	G	C	G	C	-0.0294	0.0079	0.6157	0.631	2	0.0226	0.7259	511253	2	0.0047	3.64e-10	1042540
t2d	dbp	offspring	trios	unadjusted	rs844215	C	T	C	T	0.0262	0.0689	0.5867	0.5934	3	0.0223	0.002036	511253	3	0.0047	2.04e-08	1042540
t2d	dbp	offspring	trios	unadjusted	rs878017	G	A	G	A	-0.0348	-0.0678	0.4591	0.4634	10	0.022	0.002062	511253	10	0.0061	1.13e-08	845270
t2d	dbp	offspring	trios	unadjusted	rs890940	C	T	C	T	-0.0484	-0.0772	0.7887	0.7724	5	0.0271	0.004315	511253	5	0.0056	9.78e-18	1042540
t2d	dbp	offspring	trios	unadjusted	rs911300	G	A	G	A	0.0348	0.0014	0.5422	0.5596	20	0.0221	0.9509	511253	20	0.0046	5.19e-14	1042540
t2d	dbp	offspring	trios	unadjusted	rs9316500	G	T	G	T	-0.0473	-0.0182	0.2924	0.264	13	0.0242	0.4512	511253	13	0.0051	9.97e-21	1042540
t2d	dbp	offspring	trios	unadjusted	rs9319382	C	T	C	T	0.0276	0.023	0.6786	0.6748	13	0.0237	0.3317	511253	13	0.005	2.87e-08	1042540
t2d	dbp	offspring	trios	unadjusted	rs9368112	C	T	C	T	-0.0259	-0.0005	0.4753	0.4806	6	0.0221	0.9822	511253	6	0.0047	2.69e-08	1042540
t2d	dbp	offspring	trios	unadjusted	rs9379084	G	A	G	A	0.0747	0.1454	0.8803	0.9055	6	0.0358	4.992e-05	511253	6	0.0077	3.7e-22	1039830
t2d	dbp	offspring	trios	unadjusted	rs9555581	C	T	C	T	0.0296	0.0438	0.6102	0.6172	13	0.0225	0.05144	511253	13	0.0047	3.72e-10	1042540
t2d	dbp	offspring	trios	unadjusted	rs9563574	C	T	C	T	-0.0406	0.0398	0.177	0.1886	13	0.0289	0.1682	511253	13	0.006	1.64e-11	1042540
t2d	dbp	offspring	trios	unadjusted	rs980183	G	A	G	A	0.0363	0.0882	0.3942	0.3852	2	0.0225	8.584e-05	511253	2	0.0047	1.02e-14	1042540
t2d	dbp	offspring	trios	unadjusted	rs9852406	C	T	C	T	-0.0375	0.0223	0.7464	0.7411	3	0.0252	0.3755	511253	3	0.0052	8.96e-13	1042540
t2d	dbp	offspring	trios	unadjusted	rs9854769	G	A	G	A	0.1075	-0.0114	0.319	0.2973	3	0.0237	0.6292	511253	3	0.0049	1.06e-107	1042540
t2d	dbp	offspring	trios	unadjusted	rs9873519	C	T	C	T	-0.0375	0.0078	0.466	0.4271	3	0.0221	0.7252	511253	3	0.0046	3.58e-16	1042540
t2d	dbp	offspring	trios	unadjusted	rs9873618	G	A	G	A	0.0581	-0.0872	0.7094	0.6931	3	0.0242	0.0003063	511253	3	0.0051	2.41e-30	1042540
t2d	dbp	offspring	trios	unadjusted	rs9927842	C	T	C	T	-0.0375	-0.0786	0.8384	0.8527	16	0.0304	0.009678	511253	16	0.0065	6.84e-09	1042540
t2d	glu	offspring	trios	unadjusted	rs10097617	C	T	C	T	-0.0374	-0.0128	0.5196	0.4935	8	0.0018	3.212e-13	450996	8	0.0045	1.93e-16	1042540
t2d	glu	offspring	trios	unadjusted	rs10137475	G	A	G	A	0.0255	0.0022	0.4257	0.4364	14	0.0018	0.2051	450996	14	0.0047	4.43e-08	1042540
t2d	glu	offspring	trios	unadjusted	rs10145154	C	T	C	T	-0.0546	-0.0052	0.7838	0.7943	14	0.0021	0.01312	450996	14	0.0056	1.06e-22	1042540
t2d	glu	offspring	trios	unadjusted	rs10188334	C	T	C	T	0.0503	0.0027	0.8277	0.8377	2	0.0023	0.2493	450996	2	0.0062	7.76e-16	1042540
t2d	glu	offspring	trios	unadjusted	rs10240790	G	A	G	A	0.0279	0.0075	0.7043	0.7245	7	0.0019	0.0001183	450996	7	0.0051	4.69e-08	1042540
t2d	glu	offspring	trios	unadjusted	rs10404726	C	T	C	T	0.0277	0.0034	0.5305	0.5278	19	0.0018	0.05556	450996	19	0.0047	2.73e-09	1042540
t2d	glu	offspring	trios	unadjusted	rs10406327	G	C	G	C	-0.037	-0.005	0.4754	0.4863	19	0.0018	0.004737	450996	19	0.0046	8.75e-16	1042540
t2d	glu	offspring	trios	unadjusted	rs10407429	G	A	G	A	0.0539	0.0136	0.5785	0.5521	19	0.0018	1.552e-14	450996	19	0.0047	4.79e-31	1042540
t2d	glu	offspring	trios	unadjusted	rs10471048	G	C	G	C	0.0337	0.0088	0.3487	0.3369	4	0.0019	1.869e-06	450996	4	0.0048	2.31e-12	1042540
t2d	glu	offspring	trios	unadjusted	rs10490871	G	A	G	A	0.0272	0.0022	0.3694	0.3843	3	0.0018	0.2198	450996	3	0.0047	6.58e-09	1042540
t2d	glu	offspring	trios	unadjusted	rs1059592	G	A	G	A	-0.0269	-0.0007	0.6463	0.6497	8	0.0018	0.6927	450996	8	0.0048	2.4e-08	1042540
t2d	glu	offspring	trios	unadjusted	rs10750397	G	A	G	A	-0.048	-0.0027	0.7102	0.7161	11	0.002	0.1714	450996	11	0.0051	1.01e-20	1042540
t2d	glu	offspring	trios	unadjusted	rs10771372	C	T	C	T	0.0721	0.0149	0.8049	0.8007	12	0.0022	1.15e-11	450996	12	0.0058	2.2e-35	1042540
t2d	glu	offspring	trios	unadjusted	rs10771813	C	A	C	A	0.0259	0.0035	0.5442	0.5526	12	0.0018	0.05142	450996	12	0.0047	2.6e-08	1042540
t2d	glu	offspring	trios	unadjusted	rs10811661	C	T	C	T	-0.1379	-0.0275	0.1717	0.1719	9	0.0023	1.239e-32	450996	9	0.0061	8.14e-112	1042540
t2d	glu	offspring	trios	unadjusted	rs10821311	G	A	G	A	-0.0358	0.0017	0.681	0.6794	9	0.0019	0.3691	450996	9	0.0049	4e-13	1042540
t2d	glu	offspring	trios	unadjusted	rs10841868	G	T	G	T	0.0315	0.0031	0.7394	0.7459	12	0.002	0.1226	450996	12	0.0052	1.65e-09	1042540
t2d	glu	offspring	trios	unadjusted	rs10915188	G	A	G	A	-0.029	-0.0035	0.4153	0.4273	1	0.0018	0.04673	450996	1	0.0046	3.69e-10	1042540
t2d	glu	offspring	trios	unadjusted	rs10937721	G	C	G	C	-0.0835	-0.013	0.412	0.416	4	0.0018	4.43e-13	450996	4	0.0047	6.31e-70	1042540
t2d	glu	offspring	trios	unadjusted	rs10938398	G	A	G	A	-0.0425	-0.0043	0.5687	0.5861	4	0.0018	0.01555	450996	4	0.0046	3.91e-20	1042540
t2d	glu	offspring	trios	unadjusted	rs10963942	G	A	G	A	0.0371	0.004	0.3965	0.3923	9	0.0018	0.02546	450996	9	0.0047	4.49e-15	1042540
t2d	glu	offspring	trios	unadjusted	rs10974438	C	A	C	A	0.047	0.0141	0.3556	0.3473	9	0.0018	1.694e-14	450996	9	0.0048	8.99e-23	1042540
t2d	glu	offspring	trios	unadjusted	rs10998304	C	T	C	T	0.0306	0.0036	0.4517	0.4643	10	0.0018	0.04314	450996	10	0.0045	1.77e-11	1042540
t2d	glu	offspring	trios	unadjusted	rs11038672	G	C	G	C	-0.0294	-0.0001	0.5238	0.5192	11	0.0018	0.9653	450996	11	0.0046	1.04e-10	1042540
t2d	glu	offspring	trios	unadjusted	rs1111875	C	T	C	T	0.0923	0.0117	0.5924	0.5788	10	0.0018	5.577e-11	450996	10	0.0046	5.21e-89	1042540
t2d	glu	offspring	trios	unadjusted	rs11129735	G	A	G	A	-0.026	-0.0004	0.5383	0.5265	3	0.0018	0.8106	450996	3	0.0046	1.53e-08	1042540
t2d	glu	offspring	trios	unadjusted	rs11155073	C	T	C	T	-0.0304	-0.0006	0.579	0.5933	6	0.0018	0.7269	450996	6	0.0046	4.43e-11	1042540
t2d	glu	offspring	trios	unadjusted	rs11201999	C	T	C	T	0.0259	0.0027	0.5369	0.5649	10	0.0018	0.1246	450996	10	0.0045	1.25e-08	1042540
t2d	glu	offspring	trios	unadjusted	rs11257655	C	T	C	T	-0.0907	-0.0202	0.7809	0.7955	10	0.0022	8.915e-21	450996	10	0.0074	7.25e-35	845270
t2d	glu	offspring	trios	unadjusted	rs1127215	C	T	C	T	0.043	0.0063	0.5853	0.5623	1	0.0018	0.0003479	450996	1	0.0046	1.93e-20	1042540
t2d	glu	offspring	trios	unadjusted	rs113036477	C	T	C	T	0.0715	0.0301	0.9381	0.928	12	0.0038	1.099e-15	450996	12	0.0099	4.09e-13	1042540
t2d	glu	offspring	trios	unadjusted	rs114136102	C	T	C	T	0.072	0.0058	0.0397	0.0411	5	0.0044	0.1923	450996	5	0.012	2.05e-09	1042540
t2d	glu	offspring	trios	unadjusted	rs11602873	T	A	T	A	-0.0976	-0.0199	0.1563	0.1693	11	0.0024	8.525e-17	450996	11	0.0064	8.91e-52	1042540
t2d	glu	offspring	trios	unadjusted	rs11616380	G	T	G	T	0.0793	0.0155	0.7206	0.7171	13	0.0019	1.21e-15	450996	13	0.0051	7.99e-54	1042540
t2d	glu	offspring	trios	unadjusted	rs11657964	G	A	G	A	-0.0589	-0.0137	0.5957	0.6	17	0.0018	2.31e-14	450996	17	0.0047	1.23e-36	1042540
t2d	glu	offspring	trios	unadjusted	rs11708067	G	A	G	A	-0.0782	-0.036	0.2286	0.2356	3	0.002	4.994e-70	450996	3	0.0055	1.5e-46	1042540
t2d	glu	offspring	trios	unadjusted	rs117316450	G	C	G	C	0.1308	0.0376	0.0188	0.0166	11	0.0062	1.533e-09	450996	11	0.0178	2.07e-13	1041220
t2d	glu	offspring	trios	unadjusted	rs11759026	G	A	G	A	0.0646	0.0088	0.2307	0.2394	6	0.0021	2.611e-05	450996	6	0.0073	6.68e-19	845270
t2d	glu	offspring	trios	unadjusted	rs11793831	G	T	G	T	-0.0274	-0.0049	0.5949	0.5797	9	0.0018	0.005816	450996	9	0.0047	4.21e-09	1042540
t2d	glu	offspring	trios	unadjusted	rs11830243	C	T	C	T	-0.0442	-0.0089	0.887	0.8966	12	0.0029	0.001833	450996	12	0.0074	2.1e-09	1042540
t2d	glu	offspring	trios	unadjusted	rs11870735	C	T	C	T	-0.0339	-0.0038	0.8178	0.8277	17	0.0023	0.09558	450996	17	0.006	1.68e-08	1042540
t2d	glu	offspring	trios	unadjusted	rs11940813	G	A	G	A	0.0371	0.0061	0.137	0.1544	4	0.0026	0.01707	450996	4	0.0067	2.65e-08	1042540
t2d	glu	offspring	trios	unadjusted	rs11967262	G	C	G	C	0.0365	0.0044	0.4877	0.4822	6	0.0018	0.01169	450996	6	0.0046	2.23e-15	1042540
t2d	glu	offspring	trios	unadjusted	rs12001437	C	T	C	T	0.0339	0.0037	0.3727	0.3629	9	0.0018	0.04266	450996	9	0.0047	6.27e-13	1042540
t2d	glu	offspring	trios	unadjusted	rs12263348	C	T	C	T	-0.0282	-0.0024	0.6615	0.6583	10	0.0018	0.1866	450996	10	0.0049	7.77e-09	1042540
t2d	glu	offspring	trios	unadjusted	rs12305809	G	A	G	A	0.0333	0.0025	0.6065	0.6279	12	0.0018	0.156	450996	12	0.0047	1.45e-12	1042540
t2d	glu	offspring	trios	unadjusted	rs12463719	G	A	G	A	-0.0319	-0.0021	0.7183	0.7445	2	0.002	0.2786	450996	2	0.0052	6.15e-10	1042540
t2d	glu	offspring	trios	unadjusted	rs12505942	C	T	C	T	-0.0298	-0.002	0.3385	0.3537	4	0.0018	0.2783	450996	4	0.0048	7.03e-10	1042540
t2d	glu	offspring	trios	unadjusted	rs12509379	G	T	G	T	-0.0312	0.0008	0.7883	0.764	4	0.0022	0.7008	450996	4	0.0056	2.66e-08	1042540
t2d	glu	offspring	trios	unadjusted	rs12519500	C	A	C	A	0.038	0.0045	0.6537	0.6165	5	0.0018	0.01354	450996	5	0.0048	1.76e-15	1042540
t2d	glu	offspring	trios	unadjusted	rs1260326	C	T	C	T	0.0638	0.024	0.5946	0.6435	2	0.0018	1.072e-40	450996	2	0.0047	2.55e-42	1035400
t2d	glu	offspring	trios	unadjusted	rs12625671	C	T	C	T	0.0653	0.0168	0.1135	0.1069	20	0.0029	4.122e-09	450996	20	0.0074	6.74e-19	1042540
t2d	glu	offspring	trios	unadjusted	rs12741141	G	C	G	C	0.0395	0.0038	0.3615	0.3551	1	0.0018	0.03966	450996	1	0.0048	1.37e-16	1042540
t2d	glu	offspring	trios	unadjusted	rs12820906	G	A	G	A	-0.0433	-0.0061	0.2436	0.2418	12	0.002	0.002852	450996	12	0.0055	2.21e-15	1042540
t2d	glu	offspring	trios	unadjusted	rs12823740	C	A	C	A	0.041	0.0046	0.6614	0.6592	12	0.0019	0.01326	450996	12	0.0048	1.48e-17	1042540
t2d	glu	offspring	trios	unadjusted	rs12890750	G	T	G	T	0.0284	0.0032	0.6392	0.6389	14	0.0018	0.08345	450996	14	0.0048	2.84e-09	1042540
t2d	glu	offspring	trios	unadjusted	rs12910361	G	A	G	A	0.0716	0.0161	0.6982	0.706	15	0.0019	8.559e-17	450996	15	0.0051	2.97e-44	1042540
t2d	glu	offspring	trios	unadjusted	rs12920022	T	A	T	A	-0.0391	-0.0069	0.8397	0.8401	16	0.0024	0.004616	450996	16	0.0065	2.26e-09	1042540
t2d	glu	offspring	trios	unadjusted	rs13237518	C	A	C	A	-0.0292	0.0002	0.5858	0.5763	7	0.0018	0.9186	450996	7	0.0047	7.73e-10	1042540
t2d	glu	offspring	trios	unadjusted	rs13262861	C	A	C	A	0.1016	0.0044	0.8238	0.8407	8	0.0023	0.06187	450996	8	0.0063	2.84e-59	1042540
t2d	glu	offspring	trios	unadjusted	rs13389219	C	T	C	T	0.0648	0.0108	0.6033	0.6007	2	0.0018	1.815e-09	450996	2	0.0047	7.35e-44	1042540
t2d	glu	offspring	trios	unadjusted	rs13414140	C	T	C	T	0.1183	0.0256	0.8858	0.9	2	0.0028	2.512e-20	450996	2	0.0072	4.31e-60	1042540
t2d	glu	offspring	trios	unadjusted	rs1412234	C	T	C	T	0.044	0.0078	0.3192	0.3141	9	0.0019	2.789e-05	450996	9	0.0049	4e-19	1042540
t2d	glu	offspring	trios	unadjusted	rs1421085	C	T	C	T	0.1177	0.0128	0.4142	0.413	16	0.0018	6.693e-13	450996	16	0.0046	5.63e-144	1042540
t2d	glu	offspring	trios	unadjusted	rs1449348	C	T	C	T	0.0448	0.0039	0.8585	0.855	3	0.0025	0.1252	450996	3	0.0065	6.64e-12	1042540
t2d	glu	offspring	trios	unadjusted	rs1475655	T	A	T	A	-0.0436	-0.0037	0.2527	0.2458	13	0.002	0.0642	450996	13	0.0053	2.47e-16	1042540
t2d	glu	offspring	trios	unadjusted	rs1493694	C	T	C	T	-0.0705	-0.0125	0.8928	0.8872	1	0.0028	9.167e-06	450996	1	0.0073	6.51e-22	1042540
t2d	glu	offspring	trios	unadjusted	rs1513272	C	T	C	T	0.0811	0.0153	0.5087	0.526	7	0.0017	1.768e-18	450996	7	0.0045	3.97e-71	1042540
t2d	glu	offspring	trios	unadjusted	rs1531583	G	T	G	T	-0.0994	-0.0228	0.9553	0.95	4	0.0045	3.415e-07	450996	4	0.0112	7.06e-19	1039830
t2d	glu	offspring	trios	unadjusted	rs1562398	G	C	G	C	0.041	0.0048	0.4169	0.404	7	0.0018	0.00706	450996	7	0.0047	1.99e-18	1042540
t2d	glu	offspring	trios	unadjusted	rs1573090	G	T	G	T	-0.0446	-0.0043	0.4648	0.4534	6	0.0018	0.01534	450996	6	0.0046	3.88e-22	1042540
t2d	glu	offspring	trios	unadjusted	rs17035289	C	T	C	T	0.0428	0.0129	0.1708	0.1599	4	0.0024	7.911e-08	450996	4	0.0062	5.71e-12	1042540
t2d	glu	offspring	trios	unadjusted	rs17036160	C	T	C	T	0.1028	0.0141	0.8796	0.8714	3	0.0027	1.992e-07	450996	3	0.0071	3.04e-47	1042540
t2d	glu	offspring	trios	unadjusted	rs1705263	C	A	C	A	0.0398	0.0086	0.5688	0.544	12	0.0018	1.045e-06	450996	12	0.0046	1.22e-17	1042540
t2d	glu	offspring	trios	unadjusted	rs17294565	C	A	C	A	0.0274	0.003	0.3813	0.3929	8	0.0018	0.09988	450996	8	0.0047	4.74e-09	1042540
t2d	glu	offspring	trios	unadjusted	rs17354348	G	A	G	A	-0.0294	-0.0051	0.2583	0.2387	2	0.002	0.01214	450996	2	0.0053	2.99e-08	1042540
t2d	glu	offspring	trios	unadjusted	rs174541	C	T	C	T	-0.0292	-0.012	0.354	0.3653	11	0.0018	4.313e-11	450996	11	0.0048	8.63e-10	1042540
t2d	glu	offspring	trios	unadjusted	rs17522122	G	T	G	T	-0.0343	-0.0011	0.5238	0.5314	14	0.0018	0.531	450996	14	0.0046	1.27e-13	1042540
t2d	glu	offspring	trios	unadjusted	rs17624303	C	T	C	T	0.0285	0.0035	0.7247	0.7356	2	0.002	0.08116	450996	2	0.0052	4.88e-08	1042540
t2d	glu	offspring	trios	unadjusted	rs17684074	G	C	G	C	0.0312	0.0018	0.7389	0.7317	18	0.002	0.3766	450996	18	0.0053	4.12e-09	1042540
t2d	glu	offspring	trios	unadjusted	rs1783541	C	T	C	T	-0.0484	-0.0083	0.7972	0.7983	11	0.0021	0.000101	450996	11	0.0057	3.89e-17	1042540
t2d	glu	offspring	trios	unadjusted	rs1872635	G	A	G	A	-0.0282	-0.0053	0.3136	0.3155	12	0.0019	0.0053	450996	12	0.0049	1.28e-08	1042540
t2d	glu	offspring	trios	unadjusted	rs1968204	C	T	C	T	-0.0566	-0.0102	0.893	0.9023	7	0.003	0.0006697	450996	7	0.008	1.08e-12	1042540
t2d	glu	offspring	trios	unadjusted	rs2011603	G	A	G	A	-0.0383	0.0004	0.2752	0.2583	4	0.002	0.8311	450996	4	0.0052	1.59e-13	1042540
t2d	glu	offspring	trios	unadjusted	rs2033159	C	A	C	A	0.0352	-0.0012	0.2341	0.2266	2	0.0021	0.583	450996	2	0.0057	4.9e-10	1042540
t2d	glu	offspring	trios	unadjusted	rs2055997	G	A	G	A	0.0313	0.0067	0.7014	0.7058	4	0.0019	0.0004949	450996	4	0.0051	6.53e-10	1042540
t2d	glu	offspring	trios	unadjusted	rs2080090	T	A	T	A	-0.0525	-0.0045	0.8116	0.8006	17	0.0022	0.04209	450996	17	0.0059	7.84e-19	1042540
t2d	glu	offspring	trios	unadjusted	rs2103132	G	C	G	C	-0.0319	-0.0076	0.749	0.7645	7	0.002	0.00021	450996	7	0.0053	1.88e-09	1042540
t2d	glu	offspring	trios	unadjusted	rs2115107	G	A	G	A	-0.0382	-0.0087	0.6076	0.6145	19	0.0018	1.529e-06	450996	19	0.0047	8.45e-16	1039830
t2d	glu	offspring	trios	unadjusted	rs2191349	G	T	G	T	-0.0661	-0.0285	0.461	0.4682	7	0.0018	3.928e-59	450996	7	0.0045	6.41e-48	1042540
t2d	glu	offspring	trios	unadjusted	rs2237895	C	A	C	A	0.0725	0.016	0.4231	0.4404	11	0.0018	1.361e-19	450996	11	0.0047	2.73e-54	1042540
t2d	glu	offspring	trios	unadjusted	rs2250301	G	A	G	A	0.0322	0.0057	0.7481	0.7411	10	0.002	0.004882	450996	10	0.0053	1.27e-09	1042540
t2d	glu	offspring	trios	unadjusted	rs2268078	G	A	G	A	-0.0387	-0.0074	0.3447	0.3428	20	0.0018	5.457e-05	450996	20	0.0049	2.14e-15	1042540
t2d	glu	offspring	trios	unadjusted	rs2292662	C	T	C	T	0.0556	0.0091	0.8436	0.8504	3	0.0025	0.0001968	450996	3	0.0065	7.64e-18	1042540
t2d	glu	offspring	trios	unadjusted	rs2297508	G	C	G	C	-0.0334	-0.005	0.632	0.6683	17	0.0018	0.006469	450996	17	0.0047	1.86e-12	1042540
t2d	glu	offspring	trios	unadjusted	rs2410767	G	C	G	C	-0.0325	-0.0094	0.2211	0.1996	5	0.0022	1.38e-05	450996	5	0.0056	6.79e-09	1042540
t2d	glu	offspring	trios	unadjusted	rs243018	G	C	G	C	0.056	0.006	0.463	0.4442	2	0.0018	0.0007061	450996	2	0.0046	1.52e-33	1042540
t2d	glu	offspring	trios	unadjusted	rs256904	T	A	T	A	0.0692	0.0141	0.7297	0.7363	5	0.002	2.312e-12	450996	5	0.0053	2.55e-39	1042540
t2d	glu	offspring	trios	unadjusted	rs2583921	C	A	C	A	0.0954	0.0146	0.0922	0.0887	12	0.0031	2.456e-06	450996	12	0.008	8.98e-33	1042540
t2d	glu	offspring	trios	unadjusted	rs2613503	C	A	C	A	-0.0392	-0.0031	0.1988	0.2013	1	0.0022	0.1635	450996	1	0.006	7.48e-11	1042540
t2d	glu	offspring	trios	unadjusted	rs2658746	C	T	C	T	0.0303	0.0048	0.3897	0.3888	18	0.0018	0.008344	450996	18	0.0047	9.89e-11	1042540
t2d	glu	offspring	trios	unadjusted	rs2725371	G	A	G	A	-0.0371	-0.0057	0.6895	0.719	8	0.0019	0.00312	450996	8	0.0051	2.14e-13	1042540
t2d	glu	offspring	trios	unadjusted	rs2732480	C	A	C	A	0.0337	0.0025	0.5648	0.555	12	0.0018	0.1576	450996	12	0.0046	3.05e-13	1042540
t2d	glu	offspring	trios	unadjusted	rs2733289	C	T	C	T	0.0301	0.0034	0.4775	0.4887	12	0.0018	0.05215	450996	12	0.0046	3.98e-11	1042540
t2d	glu	offspring	trios	unadjusted	rs2796441	G	A	G	A	0.0589	0.0065	0.5906	0.5744	9	0.0018	0.0002256	450996	9	0.0047	9.96e-37	1042540
t2d	glu	offspring	trios	unadjusted	rs2908286	C	T	C	T	-0.0683	-0.0719	0.8287	0.8333	7	0.0023	1e-200	450996	7	0.0061	2.64e-29	1042540
t2d	glu	offspring	trios	unadjusted	rs2933211	G	A	G	A	-0.0268	-0.0018	0.499	0.5193	14	0.0018	0.3071	450996	14	0.0046	6.24e-09	1042540
t2d	glu	offspring	trios	unadjusted	rs2972145	C	T	C	T	0.09	0.0087	0.6354	0.623	2	0.0018	2.013e-06	450996	2	0.0048	7.45e-80	1042540
t2d	glu	offspring	trios	unadjusted	rs303760	C	T	C	T	-0.0342	-0.007	0.6522	0.6588	18	0.0018	0.0001525	450996	18	0.0048	1.48e-12	1042540
t2d	glu	offspring	trios	unadjusted	rs3111316	G	A	G	A	-0.0442	-0.0025	0.4116	0.4118	19	0.0018	0.1543	450996	19	0.0047	3.43e-21	1039830
t2d	glu	offspring	trios	unadjusted	rs3176466	C	T	C	T	0.0642	0.0159	0.9033	0.9068	1	0.0031	2.099e-07	450996	1	0.008	9.36e-16	1042540
t2d	glu	offspring	trios	unadjusted	rs340874	C	T	C	T	0.0668	0.0216	0.5528	0.5616	1	0.0018	1.996e-34	450996	1	0.0046	5.37e-48	1042540
t2d	glu	offspring	trios	unadjusted	rs34143602	G	A	G	A	0.0347	0.0082	0.4221	0.4282	15	0.0018	3.671e-06	450996	15	0.0047	1e-13	1042540
t2d	glu	offspring	trios	unadjusted	rs34589210	G	A	G	A	-0.039	-0.0032	0.8571	0.8672	2	0.0025	0.2078	450996	2	0.0067	6.89e-09	1042540
t2d	glu	offspring	trios	unadjusted	rs346240	G	A	G	A	0.031	0.0008	0.2231	0.208	18	0.0022	0.6987	450996	18	0.0056	3.62e-08	1042540
t2d	glu	offspring	trios	unadjusted	rs34990153	G	A	G	A	-0.0384	-0.0057	0.439	0.4264	8	0.0018	0.00136	450996	8	0.0047	1.99e-16	1042540
t2d	glu	offspring	trios	unadjusted	rs35004890	G	T	G	T	-0.0363	-0.004	0.779	0.7675	19	0.0021	0.05684	450996	19	0.0059	8.57e-10	1039830
t2d	glu	offspring	trios	unadjusted	rs35352848	C	T	C	T	-0.0623	-0.0061	0.2069	0.2252	3	0.0022	0.004624	450996	3	0.0057	7.37e-28	1042540
t2d	glu	offspring	trios	unadjusted	rs35895680	C	A	C	A	0.0559	0.0109	0.6858	0.6832	17	0.0019	6.379e-09	450996	17	0.005	1.42e-28	1042540
t2d	glu	offspring	trios	unadjusted	rs36051838	C	T	C	T	0.044	0.001	0.0888	0.086	10	0.0031	0.7411	450996	10	0.008	4.54e-08	1042540
t2d	glu	offspring	trios	unadjusted	rs36111056	G	A	G	A	0.0341	0.0006	0.7802	0.7827	15	0.0021	0.7836	450996	15	0.0057	1.97e-09	1042540
t2d	glu	offspring	trios	unadjusted	rs3747207	G	A	G	A	-0.0471	0.0005	0.7791	0.769	22	0.0021	0.8041	450996	22	0.0055	9.26e-18	1042540
t2d	glu	offspring	trios	unadjusted	rs3764002	C	T	C	T	0.0396	0.0017	0.7412	0.7395	12	0.002	0.4033	450996	12	0.0052	2.69e-14	1042540
t2d	glu	offspring	trios	unadjusted	rs3798519	C	A	C	A	0.0495	0.0081	0.1803	0.1817	6	0.0023	0.0004026	450996	6	0.0059	5.49e-17	1042540
t2d	glu	offspring	trios	unadjusted	rs3872707	G	A	G	A	-0.0446	-0.0055	0.8599	0.8837	3	0.0027	0.03908	450996	3	0.0067	3.46e-11	1042540
t2d	glu	offspring	trios	unadjusted	rs41276588	G	A	G	A	-0.0375	-0.0173	0.717	0.7042	1	0.0019	5.03e-19	450996	1	0.0052	4.1e-13	1042540
t2d	glu	offspring	trios	unadjusted	rs4132228	C	T	C	T	0.0471	0.0098	0.7026	0.7162	3	0.0019	4.613e-07	450996	3	0.005	6.22e-21	1042540
t2d	glu	offspring	trios	unadjusted	rs429358	C	T	C	T	-0.073	-0.005	0.1454	0.1655	19	0.0024	0.03958	450996	19	0.0066	3.98e-28	1039830
t2d	glu	offspring	trios	unadjusted	rs4688760	C	T	C	T	-0.034	-0.0066	0.326	0.3021	3	0.0019	0.0004694	450996	3	0.005	1.1e-11	1042540
t2d	glu	offspring	trios	unadjusted	rs4709746	C	T	C	T	0.0581	0.0025	0.8687	0.8517	6	0.0026	0.3327	450996	6	0.007	1.03e-16	1042540
t2d	glu	offspring	trios	unadjusted	rs4721089	C	T	C	T	-0.034	-0.0025	0.2432	0.2179	7	0.0021	0.2465	450996	7	0.0055	7.92e-10	1042540
t2d	glu	offspring	trios	unadjusted	rs4796224	G	A	G	A	0.0252	-0.0008	0.4738	0.4754	17	0.0018	0.6399	450996	17	0.0045	2.71e-08	1042540
t2d	glu	offspring	trios	unadjusted	rs4805681	C	T	C	T	0.0269	0.0018	0.6101	0.6007	19	0.0018	0.3182	450996	19	0.0047	1.32e-08	1042540
t2d	glu	offspring	trios	unadjusted	rs4809369	G	A	G	A	0.0337	0.0061	0.5548	0.5364	20	0.0018	0.0005819	450996	20	0.0046	4.27e-13	1039830
t2d	glu	offspring	trios	unadjusted	rs4845987	G	C	G	C	-0.0282	-0.0017	0.3085	0.2948	1	0.0019	0.3807	450996	1	0.0051	2.78e-08	1042540
t2d	glu	offspring	trios	unadjusted	rs4865796	G	A	G	A	-0.0466	-0.0038	0.3184	0.3223	5	0.0019	0.04359	450996	5	0.0049	4.64e-21	1042540
t2d	glu	offspring	trios	unadjusted	rs4899280	C	T	C	T	-0.0276	-0.0045	0.67	0.6523	14	0.0019	0.01619	450996	14	0.0048	1.02e-08	1042540
t2d	glu	offspring	trios	unadjusted	rs4916253	G	T	G	T	0.0274	0.0073	0.4311	0.4387	1	0.0018	3.379e-05	450996	1	0.0046	3.09e-09	1042540
t2d	glu	offspring	trios	unadjusted	rs4929965	G	A	G	A	-0.0619	0.0012	0.6152	0.6197	11	0.0018	0.5068	450996	11	0.0048	2.46e-38	1039830
t2d	glu	offspring	trios	unadjusted	rs495203	C	T	C	T	-0.0493	-0.0151	0.6651	0.6513	9	0.0019	7.16e-16	450996	9	0.0048	1.03e-24	1042540
t2d	glu	offspring	trios	unadjusted	rs4984980	G	A	G	A	-0.0351	0.0009	0.8117	0.8274	16	0.0023	0.7062	450996	16	0.006	3.79e-09	1042540
t2d	glu	offspring	trios	unadjusted	rs545608	G	C	G	C	-0.0355	-0.0035	0.8024	0.7732	1	0.0022	0.1013	450996	1	0.0057	6.5e-10	1042540
t2d	glu	offspring	trios	unadjusted	rs55857387	C	T	C	T	-0.0524	-0.0198	0.1947	0.1836	16	0.0022	3.232e-19	450996	16	0.0059	6.71e-19	1042540
t2d	glu	offspring	trios	unadjusted	rs56348580	G	C	G	C	0.0575	0.0066	0.6958	0.7009	12	0.0019	0.0004883	450996	12	0.005	2.33e-30	1042540
t2d	glu	offspring	trios	unadjusted	rs56394279	C	T	C	T	0.0314	0.0096	0.468	0.456	3	0.0018	4.164e-08	450996	3	0.0046	5.3e-12	1042540
t2d	glu	offspring	trios	unadjusted	rs567185	C	T	C	T	-0.037	-0.0037	0.3656	0.3347	1	0.0018	0.04529	450996	1	0.0048	1.55e-14	1042540
t2d	glu	offspring	trios	unadjusted	rs5753043	C	A	C	A	0.0613	0.0153	0.8979	0.9167	22	0.003	4.483e-07	450996	22	0.0081	3.76e-14	1042540
t2d	glu	offspring	trios	unadjusted	rs576674	G	A	G	A	0.0612	0.0249	0.1848	0.151	13	0.0024	3.247e-26	450996	13	0.0061	1.25e-23	1042540
t2d	glu	offspring	trios	unadjusted	rs58542926	C	T	C	T	-0.089	-0.0112	0.9245	0.9149	19	0.0033	0.0007186	450996	19	0.0086	4.67e-25	1042540
t2d	glu	offspring	trios	unadjusted	rs60519666	G	A	G	A	0.0347	0.0036	0.6769	0.6598	6	0.0019	0.05229	450996	6	0.005	3.19e-12	1042540
t2d	glu	offspring	trios	unadjusted	rs6066138	G	A	G	A	0.0451	0.0059	0.7252	0.7357	20	0.0019	0.002269	450996	20	0.0051	1.58e-18	1042540
t2d	glu	offspring	trios	unadjusted	rs61779275	C	T	C	T	-0.0753	-0.0081	0.7804	0.7976	1	0.0021	0.0001762	450996	1	0.0055	3.35e-43	1042540
t2d	glu	offspring	trios	unadjusted	rs62075585	G	A	G	A	0.0295	0.0036	0.4735	0.4618	17	0.0018	0.04027	450996	17	0.0046	1.25e-10	1042540
t2d	glu	offspring	trios	unadjusted	rs62515938	C	T	C	T	-0.0286	-0.0033	0.7395	0.7398	8	0.002	0.09857	450996	8	0.0052	2.97e-08	1042540
t2d	glu	offspring	trios	unadjusted	rs62618693	C	T	C	T	0.0853	-0.0005	0.9566	0.9585	11	0.0042	0.9033	450996	11	0.0114	6.83e-14	1039830
t2d	glu	offspring	trios	unadjusted	rs6459733	G	C	G	C	0.0508	0.0066	0.6655	0.6769	7	0.0019	0.0004157	450996	7	0.0049	9.66e-25	1042540
t2d	glu	offspring	trios	unadjusted	rs6741676	G	A	G	A	-0.0324	-0.0027	0.3321	0.325	2	0.0019	0.1416	450996	2	0.0049	3.64e-11	1042540
t2d	glu	offspring	trios	unadjusted	rs6777684	G	A	G	A	0.0569	0.0135	0.6076	0.6057	3	0.0018	6.359e-14	450996	3	0.0047	3.77e-33	1042540
t2d	glu	offspring	trios	unadjusted	rs6819331	C	T	C	T	0.0404	0.0017	0.6796	0.6715	4	0.0019	0.367	450996	4	0.0049	2.21e-16	1042540
t2d	glu	offspring	trios	unadjusted	rs6821438	G	A	G	A	-0.0289	-0.0031	0.4691	0.4851	4	0.0018	0.08057	450996	4	0.0046	3.66e-10	1042540
t2d	glu	offspring	trios	unadjusted	rs6878122	G	A	G	A	0.0554	0.0167	0.3114	0.301	5	0.0019	7.454e-19	450996	5	0.0049	4.6e-29	1039830
t2d	glu	offspring	trios	unadjusted	rs6976111	C	A	C	A	-0.0318	-0.0031	0.6933	0.6779	7	0.0019	0.1111	450996	7	0.0052	7.93e-10	1042540
t2d	glu	offspring	trios	unadjusted	rs7026688	G	A	G	A	0.0444	0.0075	0.8632	0.8576	9	0.0026	0.00311	450996	9	0.0067	3.4e-11	1042540
t2d	glu	offspring	trios	unadjusted	rs703981	G	C	G	C	0.0613	0.0063	0.5439	0.5484	10	0.0018	0.0003193	450996	10	0.0046	2.13e-40	1042540
t2d	glu	offspring	trios	unadjusted	rs7099048	G	A	G	A	-0.0282	-0.0009	0.4964	0.4708	10	0.0018	0.6226	450996	10	0.0046	8.93e-10	1042540
t2d	glu	offspring	trios	unadjusted	rs7240767	C	T	C	T	0.0368	0.0069	0.3792	0.3894	18	0.0018	0.0001298	450996	18	0.0063	5.03e-09	845270
t2d	glu	offspring	trios	unadjusted	rs72695645	G	A	G	A	0.0611	0.0204	0.8599	0.854	4	0.0025	5.315e-16	450996	4	0.0067	8.66e-20	1042540
t2d	glu	offspring	trios	unadjusted	rs72926932	C	A	C	A	0.0749	0.0092	0.0783	0.0847	18	0.0032	0.003781	450996	18	0.0082	7.58e-20	1042540
t2d	glu	offspring	trios	unadjusted	rs72951506	C	T	C	T	0.0423	0.0009	0.8521	0.847	6	0.0024	0.7183	450996	6	0.0065	9.22e-11	1042540
t2d	glu	offspring	trios	unadjusted	rs73872717	C	T	C	T	0.0856	0.0296	0.9534	0.9424	3	0.0041	6.505e-13	450996	3	0.0109	4.78e-15	1042540
t2d	glu	offspring	trios	unadjusted	rs74804697	G	C	G	C	-0.0837	-0.0125	0.0434	0.0519	15	0.0042	0.002631	450996	15	0.0121	4.68e-12	1041220
t2d	glu	offspring	trios	unadjusted	rs75432112	G	A	G	A	-0.1344	-0.0061	0.9517	0.9534	5	0.0041	0.1332	450996	5	0.0107	5.34e-36	1039830
t2d	glu	offspring	trios	unadjusted	rs7561798	G	A	G	A	0.0281	0.0029	0.4852	0.4859	2	0.0017	0.0971	450996	2	0.0046	1.16e-09	1042540
t2d	glu	offspring	trios	unadjusted	rs7568172	G	A	G	A	0.0674	0.0013	0.9396	0.9371	2	0.0036	0.7108	450996	2	0.0096	2.64e-12	1042540
t2d	glu	offspring	trios	unadjusted	rs75756987	G	C	G	C	0.0439	0.0008	0.8876	0.8788	21	0.0029	0.7864	450996	21	0.0073	1.61e-09	1042540
t2d	glu	offspring	trios	unadjusted	rs7609422	G	A	G	A	0.0295	-0.0016	0.4095	0.3784	2	0.0018	0.3801	450996	2	0.0047	2.67e-10	1042540
t2d	glu	offspring	trios	unadjusted	rs7660000	C	T	C	T	0.0309	0.0031	0.7131	0.7166	4	0.0019	0.1134	450996	4	0.0051	1.29e-09	1042540
t2d	glu	offspring	trios	unadjusted	rs7695096	C	T	C	T	0.0381	0.0065	0.5208	0.4963	4	0.0018	0.000214	450996	4	0.0046	1.27e-16	1042540
t2d	glu	offspring	trios	unadjusted	rs7858727	C	A	C	A	0.0344	0.0016	0.2233	0.2168	9	0.0022	0.4481	450996	9	0.0056	8.33e-10	1042540
t2d	glu	offspring	trios	unadjusted	rs8008540	C	T	C	T	0.0301	0.0032	0.5688	0.5634	14	0.0018	0.07357	450996	14	0.0046	7.99e-11	1042540
t2d	glu	offspring	trios	unadjusted	rs8010382	G	A	G	A	0.0322	0.0086	0.4373	0.4218	14	0.0018	1.925e-06	450996	14	0.0047	5.74e-12	1042540
t2d	glu	offspring	trios	unadjusted	rs8031576	C	A	C	A	0.057	0.0084	0.289	0.2882	15	0.0019	1.556e-05	450996	15	0.0051	1.74e-29	1042540
t2d	glu	offspring	trios	unadjusted	rs8054556	G	A	G	A	-0.0364	-0.003	0.5383	0.5388	16	0.0018	0.08476	450996	16	0.0046	3.68e-15	1042540
t2d	glu	offspring	trios	unadjusted	rs8071043	C	T	C	T	0.0541	0.005	0.3284	0.3168	17	0.0019	0.008052	450996	17	0.0049	5.16e-28	1042540
t2d	glu	offspring	trios	unadjusted	rs827237	C	T	C	T	-0.0365	-0.002	0.795	0.7989	10	0.0022	0.3627	450996	10	0.0058	3.56e-10	1042540
t2d	glu	offspring	trios	unadjusted	rs838735	G	C	G	C	-0.0294	-0.0027	0.6157	0.6278	2	0.0018	0.1341	450996	2	0.0047	3.64e-10	1042540
t2d	glu	offspring	trios	unadjusted	rs844215	C	T	C	T	0.0262	0.003	0.5867	0.5918	3	0.0018	0.08722	450996	3	0.0047	2.04e-08	1042540
t2d	glu	offspring	trios	unadjusted	rs878017	G	A	G	A	-0.0348	-0.008	0.4591	0.464	10	0.0018	5.41e-06	450996	10	0.0061	1.13e-08	845270
t2d	glu	offspring	trios	unadjusted	rs890940	C	T	C	T	-0.0484	-0.007	0.7887	0.7757	5	0.0022	0.001225	450996	5	0.0056	9.78e-18	1042540
t2d	glu	offspring	trios	unadjusted	rs911300	G	A	G	A	0.0348	0.0103	0.5422	0.5545	20	0.0018	5.554e-09	450996	20	0.0046	5.19e-14	1042540
t2d	glu	offspring	trios	unadjusted	rs9316500	G	T	G	T	-0.0473	-0.0046	0.2924	0.2725	13	0.0019	0.01794	450996	13	0.0051	9.97e-21	1042540
t2d	glu	offspring	trios	unadjusted	rs9319382	C	T	C	T	0.0276	-0.0005	0.6786	0.6782	13	0.0019	0.7845	450996	13	0.005	2.87e-08	1042540
t2d	glu	offspring	trios	unadjusted	rs9368112	C	T	C	T	-0.0259	-0.0031	0.4753	0.4767	6	0.0018	0.07453	450996	6	0.0047	2.69e-08	1042540
t2d	glu	offspring	trios	unadjusted	rs9379084	G	A	G	A	0.0747	0.0232	0.8803	0.8993	6	0.0028	2.782e-16	450996	6	0.0077	3.7e-22	1039830
t2d	glu	offspring	trios	unadjusted	rs9383649	G	A	G	A	0.0329	0.0121	0.4192	0.4056	6	0.0018	1.493e-11	450996	6	0.0046	1.06e-12	1042540
t2d	glu	offspring	trios	unadjusted	rs9555581	C	T	C	T	0.0296	0.0024	0.6102	0.6185	13	0.0018	0.1858	450996	13	0.0047	3.72e-10	1042540
t2d	glu	offspring	trios	unadjusted	rs9563574	C	T	C	T	-0.0406	-0.0035	0.177	0.1851	13	0.0023	0.1294	450996	13	0.006	1.64e-11	1042540
t2d	glu	offspring	trios	unadjusted	rs980183	G	A	G	A	0.0363	0.0098	0.3942	0.3848	2	0.0018	3.749e-08	450996	2	0.0047	1.02e-14	1042540
t2d	glu	offspring	trios	unadjusted	rs9852406	C	T	C	T	-0.0375	-0.0084	0.7464	0.7396	3	0.002	2.564e-05	450996	3	0.0052	8.96e-13	1042540
t2d	glu	offspring	trios	unadjusted	rs9854769	G	A	G	A	0.1075	0.0146	0.319	0.2997	3	0.0019	1.236e-14	450996	3	0.0049	1.06e-107	1042540
t2d	glu	offspring	trios	unadjusted	rs9873519	C	T	C	T	-0.0375	-0.0098	0.466	0.4349	3	0.0018	2.456e-08	450996	3	0.0046	3.58e-16	1042540
t2d	glu	offspring	trios	unadjusted	rs9873618	G	A	G	A	0.0581	0.0411	0.7094	0.6948	3	0.0019	8.5e-101	450996	3	0.0051	2.41e-30	1042540
t2d	glu	offspring	trios	unadjusted	rs9927842	C	T	C	T	-0.0375	-0.0051	0.8384	0.8475	16	0.0024	0.03659	450996	16	0.0065	6.84e-09	1042540
t2d	hba1c	offspring	trios	unadjusted	rs10097617	C	T	C	T	-0.0374	-0.0659	0.5196	0.4793	8	0.0104	2.59e-10	451811	8	0.0045	1.93e-16	1042540
t2d	hba1c	offspring	trios	unadjusted	rs10137475	G	A	G	A	0.0255	0.018	0.4257	0.4428	14	0.0105	0.08773	451811	14	0.0047	4.43e-08	1042540
t2d	hba1c	offspring	trios	unadjusted	rs10145154	C	T	C	T	-0.0546	-0.0422	0.7838	0.8012	14	0.0125	0.0007738	451811	14	0.0056	1.06e-22	1042540
t2d	hba1c	offspring	trios	unadjusted	rs10188334	C	T	C	T	0.0503	0.0732	0.8277	0.8379	2	0.0139	1.447e-07	451811	2	0.0062	7.76e-16	1042540
t2d	hba1c	offspring	trios	unadjusted	rs10240790	G	A	G	A	0.0279	0.0602	0.7043	0.7258	7	0.0115	1.747e-07	451811	7	0.0051	4.69e-08	1042540
t2d	hba1c	offspring	trios	unadjusted	rs10404726	C	T	C	T	0.0277	0.0207	0.5305	0.5268	19	0.0104	0.04676	451811	19	0.0047	2.73e-09	1042540
t2d	hba1c	offspring	trios	unadjusted	rs10406327	G	C	G	C	-0.037	-0.0383	0.4754	0.4969	19	0.0104	0.0002388	451811	19	0.0046	8.75e-16	1042540
t2d	hba1c	offspring	trios	unadjusted	rs10407429	G	A	G	A	0.0539	0.1345	0.5785	0.5531	19	0.0105	2.011e-37	451811	19	0.0047	4.79e-31	1042540
t2d	hba1c	offspring	trios	unadjusted	rs10490871	G	A	G	A	0.0272	0.0263	0.3694	0.3876	3	0.0108	0.01485	451811	3	0.0047	6.58e-09	1042540
t2d	hba1c	offspring	trios	unadjusted	rs1059592	G	A	G	A	-0.0269	-0.022	0.6463	0.6551	8	0.0109	0.04325	451811	8	0.0048	2.4e-08	1042540
t2d	hba1c	offspring	trios	unadjusted	rs10750397	G	A	G	A	-0.048	-0.0391	0.7102	0.7121	11	0.0116	0.0007637	451811	11	0.0051	1.01e-20	1042540
t2d	hba1c	offspring	trios	unadjusted	rs10771372	C	T	C	T	0.0721	0.123	0.8049	0.7989	12	0.0131	4.514e-21	451811	12	0.0058	2.2e-35	1042540
t2d	hba1c	offspring	trios	unadjusted	rs10771813	C	A	C	A	0.0259	0.0236	0.5442	0.5551	12	0.0106	0.02625	451811	12	0.0047	2.6e-08	1042540
t2d	hba1c	offspring	trios	unadjusted	rs10811661	C	T	C	T	-0.1379	-0.2525	0.1717	0.1711	9	0.0137	2.297e-75	451811	9	0.0061	8.14e-112	1042540
t2d	hba1c	offspring	trios	unadjusted	rs10821311	G	A	G	A	-0.0358	-0.0733	0.681	0.675	9	0.0112	4.897e-11	451811	9	0.0049	4e-13	1042540
t2d	hba1c	offspring	trios	unadjusted	rs10841868	G	T	G	T	0.0315	0.0681	0.7394	0.7509	12	0.0119	1.039e-08	451811	12	0.0052	1.65e-09	1042540
t2d	hba1c	offspring	trios	unadjusted	rs10915188	G	A	G	A	-0.029	-0.0411	0.4153	0.4318	1	0.0106	0.0001004	451811	1	0.0046	3.69e-10	1042540
t2d	hba1c	offspring	trios	unadjusted	rs10937721	G	C	G	C	-0.0835	-0.0942	0.412	0.4227	4	0.0107	9.078e-19	451811	4	0.0047	6.31e-70	1042540
t2d	hba1c	offspring	trios	unadjusted	rs10938398	G	A	G	A	-0.0425	-0.0267	0.5687	0.5935	4	0.0105	0.01113	451811	4	0.0046	3.91e-20	1042540
t2d	hba1c	offspring	trios	unadjusted	rs10963942	G	A	G	A	0.0371	0.0436	0.3965	0.3914	9	0.0107	4.601e-05	451811	9	0.0047	4.49e-15	1042540
t2d	hba1c	offspring	trios	unadjusted	rs10974438	C	A	C	A	0.047	0.0915	0.3556	0.3435	9	0.0109	5.361e-17	451811	9	0.0048	8.99e-23	1042540
t2d	hba1c	offspring	trios	unadjusted	rs10998304	C	T	C	T	0.0306	0.0525	0.4517	0.4625	10	0.0105	5.197e-07	451811	10	0.0045	1.77e-11	1042540
t2d	hba1c	offspring	trios	unadjusted	rs11038672	G	C	G	C	-0.0294	-0.017	0.5238	0.5226	11	0.0104	0.1023	451811	11	0.0046	1.04e-10	1042540
t2d	hba1c	offspring	trios	unadjusted	rs1111875	C	T	C	T	0.0923	0.1467	0.5924	0.5714	10	0.0106	9.716e-44	451811	10	0.0046	5.21e-89	1042540
t2d	hba1c	offspring	trios	unadjusted	rs11129735	G	A	G	A	-0.026	-0.0197	0.5383	0.5158	3	0.0104	0.05937	451811	3	0.0046	1.53e-08	1042540
t2d	hba1c	offspring	trios	unadjusted	rs11155073	C	T	C	T	-0.0304	-0.0972	0.579	0.5959	6	0.0106	3.748e-20	451811	6	0.0046	4.43e-11	1042540
t2d	hba1c	offspring	trios	unadjusted	rs11201999	C	T	C	T	0.0259	0.0302	0.5369	0.5761	10	0.0105	0.003911	451811	10	0.0045	1.25e-08	1042540
t2d	hba1c	offspring	trios	unadjusted	rs11257655	C	T	C	T	-0.0907	-0.1807	0.7809	0.7987	10	0.0128	4.009e-45	451811	10	0.0074	7.25e-35	845270
t2d	hba1c	offspring	trios	unadjusted	rs1127215	C	T	C	T	0.043	0.0677	0.5853	0.5622	1	0.0105	1.304e-10	451811	1	0.0046	1.93e-20	1042540
t2d	hba1c	offspring	trios	unadjusted	rs113036477	C	T	C	T	0.0715	0.1711	0.9381	0.9238	12	0.0224	2.171e-14	451811	12	0.0099	4.09e-13	1042540
t2d	hba1c	offspring	trios	unadjusted	rs114136102	C	T	C	T	0.072	0.0313	0.0397	0.0421	5	0.0264	0.2369	451811	5	0.012	2.05e-09	1042540
t2d	hba1c	offspring	trios	unadjusted	rs11558471	G	A	G	A	-0.1031	-0.2572	0.3163	0.313	8	0.0112	4.32e-117	451811	8	0.0049	3.98e-98	1042540
t2d	hba1c	offspring	trios	unadjusted	rs11602873	T	A	T	A	-0.0976	-0.1881	0.1563	0.1728	11	0.0142	8.006e-40	451811	11	0.0064	8.91e-52	1042540
t2d	hba1c	offspring	trios	unadjusted	rs11616380	G	T	G	T	0.0793	0.1144	0.7206	0.7161	13	0.0115	3.539e-23	451811	13	0.0051	7.99e-54	1042540
t2d	hba1c	offspring	trios	unadjusted	rs11657964	G	A	G	A	-0.0589	-0.1068	0.5957	0.5944	17	0.0106	1.063e-23	451811	17	0.0047	1.23e-36	1042540
t2d	hba1c	offspring	trios	unadjusted	rs11708067	G	A	G	A	-0.0782	-0.2523	0.2286	0.232	3	0.0121	2.46e-96	451811	3	0.0055	1.5e-46	1042540
t2d	hba1c	offspring	trios	unadjusted	rs117316450	G	C	G	C	0.1308	0.2677	0.0188	0.0148	11	0.037	4.598e-13	451811	11	0.0178	2.07e-13	1041220
t2d	hba1c	offspring	trios	unadjusted	rs11759026	G	A	G	A	0.0646	0.0996	0.2307	0.2465	6	0.0125	1.394e-15	451811	6	0.0073	6.68e-19	845270
t2d	hba1c	offspring	trios	unadjusted	rs11793831	G	T	G	T	-0.0274	-0.0346	0.5949	0.5717	9	0.0106	0.001046	451811	9	0.0047	4.21e-09	1042540
t2d	hba1c	offspring	trios	unadjusted	rs11830243	C	T	C	T	-0.0442	-0.0928	0.887	0.8945	12	0.0169	4.243e-08	451811	12	0.0074	2.1e-09	1042540
t2d	hba1c	offspring	trios	unadjusted	rs11870735	C	T	C	T	-0.0339	-0.0362	0.8178	0.8344	17	0.0136	0.007703	451811	17	0.006	1.68e-08	1042540
t2d	hba1c	offspring	trios	unadjusted	rs11940813	G	A	G	A	0.0371	0.0293	0.137	0.1594	4	0.0152	0.05414	451811	4	0.0067	2.65e-08	1042540
t2d	hba1c	offspring	trios	unadjusted	rs11967262	G	C	G	C	0.0365	0.1004	0.4877	0.4778	6	0.0104	5.519e-22	451811	6	0.0046	2.23e-15	1042540
t2d	hba1c	offspring	trios	unadjusted	rs12001437	C	T	C	T	0.0339	0.0052	0.3727	0.3657	9	0.0108	0.628	451811	9	0.0047	6.27e-13	1042540
t2d	hba1c	offspring	trios	unadjusted	rs12263348	C	T	C	T	-0.0282	-0.0676	0.6615	0.6598	10	0.0109	6.027e-10	451811	10	0.0049	7.77e-09	1042540
t2d	hba1c	offspring	trios	unadjusted	rs12305809	G	A	G	A	0.0333	0.0438	0.6065	0.6364	12	0.0107	3.962e-05	451811	12	0.0047	1.45e-12	1042540
t2d	hba1c	offspring	trios	unadjusted	rs12463719	G	A	G	A	-0.0319	-0.0241	0.7183	0.7588	2	0.0117	0.03877	451811	2	0.0052	6.15e-10	1042540
t2d	hba1c	offspring	trios	unadjusted	rs12505942	C	T	C	T	-0.0298	-0.0329	0.3385	0.3627	4	0.011	0.002672	451811	4	0.0048	7.03e-10	1042540
t2d	hba1c	offspring	trios	unadjusted	rs12509379	G	T	G	T	-0.0312	-0.0409	0.7883	0.7513	4	0.0129	0.001504	451811	4	0.0056	2.66e-08	1042540
t2d	hba1c	offspring	trios	unadjusted	rs12519500	C	A	C	A	0.038	0.0403	0.6537	0.6075	5	0.0109	0.0002131	451811	5	0.0048	1.76e-15	1042540
t2d	hba1c	offspring	trios	unadjusted	rs1260326	C	T	C	T	0.0638	0.1147	0.5946	0.6611	2	0.0107	5.966e-27	451811	2	0.0047	2.55e-42	1035400
t2d	hba1c	offspring	trios	unadjusted	rs12625671	C	T	C	T	0.0653	0.1276	0.1135	0.1119	20	0.0169	5.024e-14	451811	20	0.0074	6.74e-19	1042540
t2d	hba1c	offspring	trios	unadjusted	rs12741141	G	C	G	C	0.0395	0.0745	0.3615	0.3595	1	0.0109	8.354e-12	451811	1	0.0048	1.37e-16	1042540
t2d	hba1c	offspring	trios	unadjusted	rs12820906	G	A	G	A	-0.0433	-0.0308	0.2436	0.2394	12	0.0121	0.01095	451811	12	0.0055	2.21e-15	1042540
t2d	hba1c	offspring	trios	unadjusted	rs12823740	C	A	C	A	0.041	0.046	0.6614	0.6622	12	0.011	3.107e-05	451811	12	0.0048	1.48e-17	1042540
t2d	hba1c	offspring	trios	unadjusted	rs12890750	G	T	G	T	0.0284	0.0243	0.6392	0.6334	14	0.0109	0.02639	451811	14	0.0048	2.84e-09	1042540
t2d	hba1c	offspring	trios	unadjusted	rs12910361	G	A	G	A	0.0716	0.1417	0.6982	0.7	15	0.0115	5.966e-35	451811	15	0.0051	2.97e-44	1042540
t2d	hba1c	offspring	trios	unadjusted	rs12920022	T	A	T	A	-0.0391	-0.0659	0.8397	0.8418	16	0.0144	4.661e-06	451811	16	0.0065	2.26e-09	1042540
t2d	hba1c	offspring	trios	unadjusted	rs13237518	C	A	C	A	-0.0292	-0.0281	0.5858	0.5721	7	0.0105	0.007575	451811	7	0.0047	7.73e-10	1042540
t2d	hba1c	offspring	trios	unadjusted	rs13262861	C	A	C	A	0.1016	0.1043	0.8238	0.8477	8	0.014	8.001e-14	451811	8	0.0063	2.84e-59	1042540
t2d	hba1c	offspring	trios	unadjusted	rs13389219	C	T	C	T	0.0648	0.0989	0.6033	0.5993	2	0.0106	1.522e-20	451811	2	0.0047	7.35e-44	1042540
t2d	hba1c	offspring	trios	unadjusted	rs13414140	C	T	C	T	0.1183	0.2714	0.8858	0.9059	2	0.0164	3.531e-61	451811	2	0.0072	4.31e-60	1042540
t2d	hba1c	offspring	trios	unadjusted	rs1412234	C	T	C	T	0.044	0.0483	0.3192	0.3093	9	0.0111	1.387e-05	451811	9	0.0049	4e-19	1042540
t2d	hba1c	offspring	trios	unadjusted	rs1421085	C	T	C	T	0.1177	0.1115	0.4142	0.4171	16	0.0106	7.52e-26	451811	16	0.0046	5.63e-144	1042540
t2d	hba1c	offspring	trios	unadjusted	rs1449348	C	T	C	T	0.0448	0.04	0.8585	0.8529	3	0.015	0.007458	451811	3	0.0065	6.64e-12	1042540
t2d	hba1c	offspring	trios	unadjusted	rs1475655	T	A	T	A	-0.0436	-0.0399	0.2527	0.2434	13	0.0119	0.0007925	451811	13	0.0053	2.47e-16	1042540
t2d	hba1c	offspring	trios	unadjusted	rs1493694	C	T	C	T	-0.0705	-0.1158	0.8928	0.8837	1	0.0168	4.802e-12	451811	1	0.0073	6.51e-22	1042540
t2d	hba1c	offspring	trios	unadjusted	rs1513272	C	T	C	T	0.0811	0.1384	0.5087	0.5295	7	0.0104	2.528e-40	451811	7	0.0045	3.97e-71	1042540
t2d	hba1c	offspring	trios	unadjusted	rs1531583	G	T	G	T	-0.0994	-0.1764	0.9553	0.946	4	0.0267	3.651e-11	451811	4	0.0112	7.06e-19	1039830
t2d	hba1c	offspring	trios	unadjusted	rs1562398	G	C	G	C	0.041	0.0649	0.4169	0.4031	7	0.0106	9.461e-10	451811	7	0.0047	1.99e-18	1042540
t2d	hba1c	offspring	trios	unadjusted	rs1573090	G	T	G	T	-0.0446	-0.0606	0.4648	0.452	6	0.0107	1.373e-08	451811	6	0.0046	3.88e-22	1042540
t2d	hba1c	offspring	trios	unadjusted	rs17035289	C	T	C	T	0.0428	0.087	0.1708	0.1607	4	0.0143	1.184e-09	451811	4	0.0062	5.71e-12	1042540
t2d	hba1c	offspring	trios	unadjusted	rs17036160	C	T	C	T	0.1028	0.0507	0.8796	0.8658	3	0.0161	0.001627	451811	3	0.0071	3.04e-47	1042540
t2d	hba1c	offspring	trios	unadjusted	rs1705263	C	A	C	A	0.0398	0.0669	0.5688	0.5395	12	0.0105	1.777e-10	451811	12	0.0046	1.22e-17	1042540
t2d	hba1c	offspring	trios	unadjusted	rs17294565	C	A	C	A	0.0274	0.0495	0.3813	0.3905	8	0.0107	3.601e-06	451811	8	0.0047	4.74e-09	1042540
t2d	hba1c	offspring	trios	unadjusted	rs17354348	G	A	G	A	-0.0294	-0.0095	0.2583	0.2321	2	0.012	0.4276	451811	2	0.0053	2.99e-08	1042540
t2d	hba1c	offspring	trios	unadjusted	rs174541	C	T	C	T	-0.0292	-0.0969	0.354	0.3743	11	0.0108	3.175e-19	451811	11	0.0048	8.63e-10	1042540
t2d	hba1c	offspring	trios	unadjusted	rs17522122	G	T	G	T	-0.0343	-0.0396	0.5238	0.5342	14	0.0105	0.0001547	451811	14	0.0046	1.27e-13	1042540
t2d	hba1c	offspring	trios	unadjusted	rs17624303	C	T	C	T	0.0285	0.0087	0.7247	0.7358	2	0.0118	0.4596	451811	2	0.0052	4.88e-08	1042540
t2d	hba1c	offspring	trios	unadjusted	rs17684074	G	C	G	C	0.0312	0.0374	0.7389	0.7265	18	0.012	0.00184	451811	18	0.0053	4.12e-09	1042540
t2d	hba1c	offspring	trios	unadjusted	rs1783541	C	T	C	T	-0.0484	-0.0647	0.7972	0.8043	11	0.0126	3.109e-07	451811	11	0.0057	3.89e-17	1042540
t2d	hba1c	offspring	trios	unadjusted	rs1872635	G	A	G	A	-0.0282	-0.0485	0.3136	0.3194	12	0.0113	1.778e-05	451811	12	0.0049	1.28e-08	1042540
t2d	hba1c	offspring	trios	unadjusted	rs1968204	C	T	C	T	-0.0566	-0.0455	0.893	0.8996	7	0.0178	0.0107	451811	7	0.008	1.08e-12	1042540
t2d	hba1c	offspring	trios	unadjusted	rs2011603	G	A	G	A	-0.0383	-0.0535	0.2752	0.255	4	0.0118	6.142e-06	451811	4	0.0052	1.59e-13	1042540
t2d	hba1c	offspring	trios	unadjusted	rs2033159	C	A	C	A	0.0352	0.0271	0.2341	0.2238	2	0.0125	0.03042	451811	2	0.0057	4.9e-10	1042540
t2d	hba1c	offspring	trios	unadjusted	rs2055997	G	A	G	A	0.0313	0.0531	0.7014	0.7067	4	0.0114	3.545e-06	451811	4	0.0051	6.53e-10	1042540
t2d	hba1c	offspring	trios	unadjusted	rs2080090	T	A	T	A	-0.0525	-0.0832	0.8116	0.8012	17	0.0133	4.092e-10	451811	17	0.0059	7.84e-19	1042540
t2d	hba1c	offspring	trios	unadjusted	rs2103132	G	C	G	C	-0.0319	-0.0915	0.749	0.7662	7	0.0121	4.185e-14	451811	7	0.0053	1.88e-09	1042540
t2d	hba1c	offspring	trios	unadjusted	rs2115107	G	A	G	A	-0.0382	-0.0438	0.6076	0.6117	19	0.0107	4.274e-05	451811	19	0.0047	8.45e-16	1039830
t2d	hba1c	offspring	trios	unadjusted	rs2191349	G	T	G	T	-0.0661	-0.1271	0.461	0.4664	7	0.0105	4.842e-34	451811	7	0.0045	6.41e-48	1042540
t2d	hba1c	offspring	trios	unadjusted	rs2237895	C	A	C	A	0.0725	0.1358	0.4231	0.4416	11	0.0105	4.857e-38	451811	11	0.0047	2.73e-54	1042540
t2d	hba1c	offspring	trios	unadjusted	rs2250301	G	A	G	A	0.0322	0.0449	0.7481	0.7353	10	0.012	0.0001876	451811	10	0.0053	1.27e-09	1042540
t2d	hba1c	offspring	trios	unadjusted	rs2268078	G	A	G	A	-0.0387	-0.032	0.3447	0.3377	20	0.0109	0.003271	451811	20	0.0049	2.14e-15	1042540
t2d	hba1c	offspring	trios	unadjusted	rs2292662	C	T	C	T	0.0556	0.079	0.8436	0.8496	3	0.0146	6.438e-08	451811	3	0.0065	7.64e-18	1042540
t2d	hba1c	offspring	trios	unadjusted	rs2297508	G	C	G	C	-0.0334	-0.1426	0.632	0.6733	17	0.011	1.177e-38	451811	17	0.0047	1.86e-12	1042540
t2d	hba1c	offspring	trios	unadjusted	rs2410767	G	C	G	C	-0.0325	-0.059	0.2211	0.1954	5	0.0128	4.306e-06	451811	5	0.0056	6.79e-09	1042540
t2d	hba1c	offspring	trios	unadjusted	rs243018	G	C	G	C	0.056	0.0714	0.463	0.4435	2	0.0106	1.62e-11	451811	2	0.0046	1.52e-33	1042540
t2d	hba1c	offspring	trios	unadjusted	rs256904	T	A	T	A	0.0692	0.0644	0.7297	0.7364	5	0.0119	6.914e-08	451811	5	0.0053	2.55e-39	1042540
t2d	hba1c	offspring	trios	unadjusted	rs2583921	C	A	C	A	0.0954	0.1445	0.0922	0.0908	12	0.0184	3.914e-15	451811	12	0.008	8.98e-33	1042540
t2d	hba1c	offspring	trios	unadjusted	rs2613503	C	A	C	A	-0.0392	-0.0235	0.1988	0.2028	1	0.013	0.07162	451811	1	0.006	7.48e-11	1042540
t2d	hba1c	offspring	trios	unadjusted	rs2658746	C	T	C	T	0.0303	0.0776	0.3897	0.3908	18	0.0107	4.819e-13	451811	18	0.0047	9.89e-11	1042540
t2d	hba1c	offspring	trios	unadjusted	rs2725371	G	A	G	A	-0.0371	-0.0396	0.6895	0.7314	8	0.0114	0.0004959	451811	8	0.0051	2.14e-13	1042540
t2d	hba1c	offspring	trios	unadjusted	rs2732480	C	A	C	A	0.0337	0.2446	0.5648	0.5534	12	0.0105	6.95e-120	451811	12	0.0046	3.05e-13	1042540
t2d	hba1c	offspring	trios	unadjusted	rs2733289	C	T	C	T	0.0301	0.0013	0.4775	0.4926	12	0.0104	0.8987	451811	12	0.0046	3.98e-11	1042540
t2d	hba1c	offspring	trios	unadjusted	rs2796441	G	A	G	A	0.0589	0.0668	0.5906	0.5789	9	0.0105	2.151e-10	451811	9	0.0047	9.96e-37	1042540
t2d	hba1c	offspring	trios	unadjusted	rs2908286	C	T	C	T	-0.0683	-0.4497	0.8287	0.8375	7	0.0136	1e-200	451811	7	0.0061	2.64e-29	1042540
t2d	hba1c	offspring	trios	unadjusted	rs2933211	G	A	G	A	-0.0268	-0.0247	0.499	0.5257	14	0.0104	0.01767	451811	14	0.0046	6.24e-09	1042540
t2d	hba1c	offspring	trios	unadjusted	rs2972145	C	T	C	T	0.09	0.1045	0.6354	0.6161	2	0.0109	6.336e-22	451811	2	0.0048	7.45e-80	1042540
t2d	hba1c	offspring	trios	unadjusted	rs303760	C	T	C	T	-0.0342	-0.0364	0.6522	0.6617	18	0.011	0.0009073	451811	18	0.0048	1.48e-12	1042540
t2d	hba1c	offspring	trios	unadjusted	rs3111316	G	A	G	A	-0.0442	-0.0793	0.4116	0.4155	19	0.0105	5.244e-14	451811	19	0.0047	3.43e-21	1039830
t2d	hba1c	offspring	trios	unadjusted	rs3176466	C	T	C	T	0.0642	0.187	0.9033	0.9062	1	0.0182	1.157e-24	451811	1	0.008	9.36e-16	1042540
t2d	hba1c	offspring	trios	unadjusted	rs340874	C	T	C	T	0.0668	0.1463	0.5528	0.5617	1	0.0105	3.647e-44	451811	1	0.0046	5.37e-48	1042540
t2d	hba1c	offspring	trios	unadjusted	rs34143602	G	A	G	A	0.0347	0.045	0.4221	0.4363	15	0.0106	2.107e-05	451811	15	0.0047	1e-13	1042540
t2d	hba1c	offspring	trios	unadjusted	rs34589210	G	A	G	A	-0.039	-0.0427	0.8571	0.8744	2	0.0149	0.004127	451811	2	0.0067	6.89e-09	1042540
t2d	hba1c	offspring	trios	unadjusted	rs346240	G	A	G	A	0.031	0.0375	0.2231	0.2105	18	0.0129	0.003658	451811	18	0.0056	3.62e-08	1042540
t2d	hba1c	offspring	trios	unadjusted	rs34990153	G	A	G	A	-0.0384	-0.0414	0.439	0.4224	8	0.0105	8.287e-05	451811	8	0.0047	1.99e-16	1042540
t2d	hba1c	offspring	trios	unadjusted	rs35004890	G	T	G	T	-0.0363	-0.0403	0.779	0.767	19	0.0123	0.001106	451811	19	0.0059	8.57e-10	1039830
t2d	hba1c	offspring	trios	unadjusted	rs35352848	C	T	C	T	-0.0623	-0.1142	0.2069	0.2352	3	0.0128	6.051e-19	451811	3	0.0057	7.37e-28	1042540
t2d	hba1c	offspring	trios	unadjusted	rs35895680	C	A	C	A	0.0559	0.0687	0.6858	0.6872	17	0.0112	7.78e-10	451811	17	0.005	1.42e-28	1042540
t2d	hba1c	offspring	trios	unadjusted	rs36051838	C	T	C	T	0.044	0.0283	0.0888	0.0849	10	0.0186	0.1285	451811	10	0.008	4.54e-08	1042540
t2d	hba1c	offspring	trios	unadjusted	rs36111056	G	A	G	A	0.0341	0.0085	0.7802	0.7811	15	0.0128	0.5048	451811	15	0.0057	1.97e-09	1042540
t2d	hba1c	offspring	trios	unadjusted	rs3747207	G	A	G	A	-0.0471	0.0191	0.7791	0.7649	22	0.0126	0.1317	451811	22	0.0055	9.26e-18	1042540
t2d	hba1c	offspring	trios	unadjusted	rs3764002	C	T	C	T	0.0396	0.0596	0.7412	0.7441	12	0.0118	4.802e-07	451811	12	0.0052	2.69e-14	1042540
t2d	hba1c	offspring	trios	unadjusted	rs3798519	C	A	C	A	0.0495	0.0841	0.1803	0.1806	6	0.0136	5.802e-10	451811	6	0.0059	5.49e-17	1042540
t2d	hba1c	offspring	trios	unadjusted	rs3872707	G	A	G	A	-0.0446	-0.0658	0.8599	0.8894	3	0.016	3.746e-05	451811	3	0.0067	3.46e-11	1042540
t2d	hba1c	offspring	trios	unadjusted	rs41276588	G	A	G	A	-0.0375	-0.1192	0.717	0.7007	1	0.0116	6.38e-25	451811	1	0.0052	4.1e-13	1042540
t2d	hba1c	offspring	trios	unadjusted	rs4132228	C	T	C	T	0.0471	0.0831	0.7026	0.7201	3	0.0115	5.345e-13	451811	3	0.005	6.22e-21	1042540
t2d	hba1c	offspring	trios	unadjusted	rs429358	C	T	C	T	-0.073	-0.1242	0.1454	0.1703	19	0.0143	4.241e-18	451811	19	0.0066	3.98e-28	1039830
t2d	hba1c	offspring	trios	unadjusted	rs4688760	C	T	C	T	-0.034	-0.0679	0.326	0.3071	3	0.0113	1.762e-09	451811	3	0.005	1.1e-11	1042540
t2d	hba1c	offspring	trios	unadjusted	rs4709746	C	T	C	T	0.0581	0.0346	0.8687	0.8447	6	0.0153	0.02394	451811	6	0.007	1.03e-16	1042540
t2d	hba1c	offspring	trios	unadjusted	rs4721089	C	T	C	T	-0.034	-0.0807	0.2432	0.2217	7	0.0127	1.911e-10	451811	7	0.0055	7.92e-10	1042540
t2d	hba1c	offspring	trios	unadjusted	rs4796224	G	A	G	A	0.0252	0.0497	0.4738	0.4785	17	0.0105	1.989e-06	451811	17	0.0045	2.71e-08	1042540
t2d	hba1c	offspring	trios	unadjusted	rs4805681	C	T	C	T	0.0269	0.0687	0.6101	0.5973	19	0.0107	1.265e-10	451811	19	0.0047	1.32e-08	1042540
t2d	hba1c	offspring	trios	unadjusted	rs4809369	G	A	G	A	0.0337	0.0671	0.5548	0.5357	20	0.0105	1.457e-10	451811	20	0.0046	4.27e-13	1039830
t2d	hba1c	offspring	trios	unadjusted	rs4845987	G	C	G	C	-0.0282	-0.0209	0.3085	0.2969	1	0.0115	0.06915	451811	1	0.0051	2.78e-08	1042540
t2d	hba1c	offspring	trios	unadjusted	rs4899280	C	T	C	T	-0.0276	-0.0457	0.67	0.6495	14	0.011	3.411e-05	451811	14	0.0048	1.02e-08	1042540
t2d	hba1c	offspring	trios	unadjusted	rs4916253	G	T	G	T	0.0274	0.0701	0.4311	0.4437	1	0.0105	2.455e-11	451811	1	0.0046	3.09e-09	1042540
t2d	hba1c	offspring	trios	unadjusted	rs4929965	G	A	G	A	-0.0619	-0.0197	0.6152	0.6244	11	0.0107	0.06647	451811	11	0.0048	2.46e-38	1039830
t2d	hba1c	offspring	trios	unadjusted	rs495203	C	T	C	T	-0.0493	-0.1374	0.6651	0.6454	9	0.0112	7.29e-35	451811	9	0.0048	1.03e-24	1042540
t2d	hba1c	offspring	trios	unadjusted	rs4984980	G	A	G	A	-0.0351	-0.0339	0.8117	0.8293	16	0.0136	0.01232	451811	16	0.006	3.79e-09	1042540
t2d	hba1c	offspring	trios	unadjusted	rs5219	C	T	C	T	-0.0685	-0.1206	0.6272	0.594	11	0.0108	9.717e-29	451811	11	0.0047	3.15e-48	1042540
t2d	hba1c	offspring	trios	unadjusted	rs545608	G	C	G	C	-0.0355	-0.0342	0.8024	0.7672	1	0.0128	0.007572	451811	1	0.0057	6.5e-10	1042540
t2d	hba1c	offspring	trios	unadjusted	rs55857387	C	T	C	T	-0.0524	-0.1225	0.1947	0.1794	16	0.0131	9.344e-21	451811	16	0.0059	6.71e-19	1042540
t2d	hba1c	offspring	trios	unadjusted	rs56348580	G	C	G	C	0.0575	0.0285	0.6958	0.7073	12	0.0113	0.01171	451811	12	0.005	2.33e-30	1042540
t2d	hba1c	offspring	trios	unadjusted	rs56394279	C	T	C	T	0.0314	0.0804	0.468	0.4562	3	0.0104	1.345e-14	451811	3	0.0046	5.3e-12	1042540
t2d	hba1c	offspring	trios	unadjusted	rs567185	C	T	C	T	-0.037	-0.0308	0.3656	0.3303	1	0.0109	0.004928	451811	1	0.0048	1.55e-14	1042540
t2d	hba1c	offspring	trios	unadjusted	rs5753043	C	A	C	A	0.0613	0.1514	0.8979	0.921	22	0.018	4.203e-17	451811	22	0.0081	3.76e-14	1042540
t2d	hba1c	offspring	trios	unadjusted	rs576674	G	A	G	A	0.0612	0.1379	0.1848	0.1467	13	0.014	6.42e-23	451811	13	0.0061	1.25e-23	1042540
t2d	hba1c	offspring	trios	unadjusted	rs58542926	C	T	C	T	-0.089	-0.1045	0.9245	0.9139	19	0.0197	1.137e-07	451811	19	0.0086	4.67e-25	1042540
t2d	hba1c	offspring	trios	unadjusted	rs60519666	G	A	G	A	0.0347	0.0317	0.6769	0.6528	6	0.0112	0.00452	451811	6	0.005	3.19e-12	1042540
t2d	hba1c	offspring	trios	unadjusted	rs6066138	G	A	G	A	0.0451	0.1073	0.7252	0.7436	20	0.0116	2.017e-20	451811	20	0.0051	1.58e-18	1042540
t2d	hba1c	offspring	trios	unadjusted	rs61779275	C	T	C	T	-0.0753	-0.1185	0.7804	0.8012	1	0.0128	1.766e-20	451811	1	0.0055	3.35e-43	1042540
t2d	hba1c	offspring	trios	unadjusted	rs62075585	G	A	G	A	0.0295	0.0569	0.4735	0.4527	17	0.0104	4.932e-08	451811	17	0.0046	1.25e-10	1042540
t2d	hba1c	offspring	trios	unadjusted	rs62515938	C	T	C	T	-0.0286	-0.0349	0.7395	0.743	8	0.0118	0.003187	451811	8	0.0052	2.97e-08	1042540
t2d	hba1c	offspring	trios	unadjusted	rs62618693	C	T	C	T	0.0853	0.13	0.9566	0.9628	11	0.0251	2.329e-07	451811	11	0.0114	6.83e-14	1039830
t2d	hba1c	offspring	trios	unadjusted	rs6459733	G	C	G	C	0.0508	0.0911	0.6655	0.6838	7	0.0111	1.694e-16	451811	7	0.0049	9.66e-25	1042540
t2d	hba1c	offspring	trios	unadjusted	rs6741676	G	A	G	A	-0.0324	-0.029	0.3321	0.322	2	0.0111	0.008689	451811	2	0.0049	3.64e-11	1042540
t2d	hba1c	offspring	trios	unadjusted	rs6777684	G	A	G	A	0.0569	0.1295	0.6076	0.6061	3	0.0107	1.256e-33	451811	3	0.0047	3.77e-33	1042540
t2d	hba1c	offspring	trios	unadjusted	rs6819331	C	T	C	T	0.0404	0.0332	0.6796	0.6718	4	0.0112	0.003075	451811	4	0.0049	2.21e-16	1042540
t2d	hba1c	offspring	trios	unadjusted	rs6821438	G	A	G	A	-0.0289	-0.039	0.4691	0.4888	4	0.0104	0.0001805	451811	4	0.0046	3.66e-10	1042540
t2d	hba1c	offspring	trios	unadjusted	rs6878122	G	A	G	A	0.0554	0.1126	0.3114	0.295	5	0.0112	7.406e-24	451811	5	0.0049	4.6e-29	1039830
t2d	hba1c	offspring	trios	unadjusted	rs6976111	C	A	C	A	-0.0318	-0.0614	0.6933	0.6723	7	0.0114	7.081e-08	451811	7	0.0052	7.93e-10	1042540
t2d	hba1c	offspring	trios	unadjusted	rs7026688	G	A	G	A	0.0444	0.0909	0.8632	0.8585	9	0.0152	2.178e-09	451811	9	0.0067	3.4e-11	1042540
t2d	hba1c	offspring	trios	unadjusted	rs703981	G	C	G	C	0.0613	0.0828	0.5439	0.5459	10	0.0104	2.3e-15	451811	10	0.0046	2.13e-40	1042540
t2d	hba1c	offspring	trios	unadjusted	rs7099048	G	A	G	A	-0.0282	-0.023	0.4964	0.4642	10	0.0104	0.02767	451811	10	0.0046	8.93e-10	1042540
t2d	hba1c	offspring	trios	unadjusted	rs7163757	C	T	C	T	0.0405	0.0187	0.5741	0.5422	15	0.0105	0.07513	451811	15	0.0046	1.64e-18	1042540
t2d	hba1c	offspring	trios	unadjusted	rs7240767	C	T	C	T	0.0368	0.0391	0.3792	0.3893	18	0.0107	0.0002553	451811	18	0.0063	5.03e-09	845270
t2d	hba1c	offspring	trios	unadjusted	rs72695645	G	A	G	A	0.0611	0.1452	0.8599	0.8538	4	0.015	4.206e-22	451811	4	0.0067	8.66e-20	1042540
t2d	hba1c	offspring	trios	unadjusted	rs72926932	C	A	C	A	0.0749	0.1089	0.0783	0.083	18	0.019	9.535e-09	451811	18	0.0082	7.58e-20	1042540
t2d	hba1c	offspring	trios	unadjusted	rs72951506	C	T	C	T	0.0423	0.0355	0.8521	0.8474	6	0.0144	0.01343	451811	6	0.0065	9.22e-11	1042540
t2d	hba1c	offspring	trios	unadjusted	rs73872717	C	T	C	T	0.0856	0.205	0.9534	0.9386	3	0.0245	5.951e-17	451811	3	0.0109	4.78e-15	1042540
t2d	hba1c	offspring	trios	unadjusted	rs74804697	G	C	G	C	-0.0837	-0.2091	0.0434	0.0523	15	0.0247	2.607e-17	451811	15	0.0121	4.68e-12	1041220
t2d	hba1c	offspring	trios	unadjusted	rs75432112	G	A	G	A	-0.1344	-0.1314	0.9517	0.9565	5	0.0242	5.9e-08	451811	5	0.0107	5.34e-36	1039830
t2d	hba1c	offspring	trios	unadjusted	rs756145	G	A	G	A	-0.0286	-0.026	0.6907	0.6917	9	0.0113	0.0214	451811	9	0.0049	5.52e-09	1042540
t2d	hba1c	offspring	trios	unadjusted	rs7561798	G	A	G	A	0.0281	0.0424	0.4852	0.4924	2	0.0104	4.615e-05	451811	2	0.0046	1.16e-09	1042540
t2d	hba1c	offspring	trios	unadjusted	rs7568172	G	A	G	A	0.0674	0.0884	0.9396	0.9344	2	0.0214	3.732e-05	451811	2	0.0096	2.64e-12	1042540
t2d	hba1c	offspring	trios	unadjusted	rs75756987	G	C	G	C	0.0439	0.0247	0.8876	0.8745	21	0.017	0.1465	451811	21	0.0073	1.61e-09	1042540
t2d	hba1c	offspring	trios	unadjusted	rs7609422	G	A	G	A	0.0295	0.0527	0.4095	0.3671	2	0.0106	7.314e-07	451811	2	0.0047	2.67e-10	1042540
t2d	hba1c	offspring	trios	unadjusted	rs7660000	C	T	C	T	0.0309	0.0374	0.7131	0.7137	4	0.0116	0.001232	451811	4	0.0051	1.29e-09	1042540
t2d	hba1c	offspring	trios	unadjusted	rs7695096	C	T	C	T	0.0381	0.0687	0.5208	0.4917	4	0.0104	4.508e-11	451811	4	0.0046	1.27e-16	1042540
t2d	hba1c	offspring	trios	unadjusted	rs7756992	G	A	G	A	0.1217	0.2225	0.2706	0.2649	6	0.0118	1.925e-79	451811	6	0.0051	5.52e-128	1042540
t2d	hba1c	offspring	trios	unadjusted	rs7858727	C	A	C	A	0.0344	0.0489	0.2233	0.2158	9	0.0129	0.0001443	451811	9	0.0056	8.33e-10	1042540
t2d	hba1c	offspring	trios	unadjusted	rs8008540	C	T	C	T	0.0301	0.0004	0.5688	0.5654	14	0.0105	0.9704	451811	14	0.0046	7.99e-11	1042540
t2d	hba1c	offspring	trios	unadjusted	rs8010382	G	A	G	A	0.0322	0.0567	0.4373	0.4208	14	0.0108	1.489e-07	451811	14	0.0047	5.74e-12	1042540
t2d	hba1c	offspring	trios	unadjusted	rs8018512	G	A	G	A	0.0369	0.1063	0.7417	0.7489	14	0.012	1.013e-18	451811	14	0.0052	1.3e-12	1042540
t2d	hba1c	offspring	trios	unadjusted	rs8031576	C	A	C	A	0.057	0.1003	0.289	0.2906	15	0.0116	4.48e-18	451811	15	0.0051	1.74e-29	1042540
t2d	hba1c	offspring	trios	unadjusted	rs8054556	G	A	G	A	-0.0364	-0.0579	0.5383	0.5352	16	0.0104	2.696e-08	451811	16	0.0046	3.68e-15	1042540
t2d	hba1c	offspring	trios	unadjusted	rs8071043	C	T	C	T	0.0541	0.0612	0.3284	0.3078	17	0.0111	3.852e-08	451811	17	0.0049	5.16e-28	1042540
t2d	hba1c	offspring	trios	unadjusted	rs827237	C	T	C	T	-0.0365	-0.0395	0.795	0.8002	10	0.0131	0.002506	451811	10	0.0058	3.56e-10	1042540
t2d	hba1c	offspring	trios	unadjusted	rs838735	G	C	G	C	-0.0294	-0.0671	0.6157	0.6314	2	0.0107	3.61e-10	451811	2	0.0047	3.64e-10	1042540
t2d	hba1c	offspring	trios	unadjusted	rs844215	C	T	C	T	0.0262	0.0313	0.5867	0.5957	3	0.0106	0.003088	451811	3	0.0047	2.04e-08	1042540
t2d	hba1c	offspring	trios	unadjusted	rs878017	G	A	G	A	-0.0348	-0.0609	0.4591	0.4677	10	0.0104	5.479e-09	451811	10	0.0061	1.13e-08	845270
t2d	hba1c	offspring	trios	unadjusted	rs890940	C	T	C	T	-0.0484	-0.0527	0.7887	0.7712	5	0.0128	4.036e-05	451811	5	0.0056	9.78e-18	1042540
t2d	hba1c	offspring	trios	unadjusted	rs911300	G	A	G	A	0.0348	0.0698	0.5422	0.561	20	0.0105	2.506e-11	451811	20	0.0046	5.19e-14	1042540
t2d	hba1c	offspring	trios	unadjusted	rs9316500	G	T	G	T	-0.0473	-0.0619	0.2924	0.2653	13	0.0115	6.653e-08	451811	13	0.0051	9.97e-21	1042540
t2d	hba1c	offspring	trios	unadjusted	rs9319382	C	T	C	T	0.0276	0.0247	0.6786	0.6732	13	0.0112	0.02787	451811	13	0.005	2.87e-08	1042540
t2d	hba1c	offspring	trios	unadjusted	rs9368112	C	T	C	T	-0.0259	-0.0097	0.4753	0.4827	6	0.0105	0.3562	451811	6	0.0047	2.69e-08	1042540
t2d	hba1c	offspring	trios	unadjusted	rs9379084	G	A	G	A	0.0747	0.1434	0.8803	0.9053	6	0.0169	2.136e-17	451811	6	0.0077	3.7e-22	1039830
t2d	hba1c	offspring	trios	unadjusted	rs9383649	G	A	G	A	0.0329	0.0606	0.4192	0.4092	6	0.0106	1.137e-08	451811	6	0.0046	1.06e-12	1042540
t2d	hba1c	offspring	trios	unadjusted	rs9555581	C	T	C	T	0.0296	0.0436	0.6102	0.6131	13	0.0107	4.498e-05	451811	13	0.0047	3.72e-10	1042540
t2d	hba1c	offspring	trios	unadjusted	rs9563574	C	T	C	T	-0.0406	-0.0375	0.177	0.1884	13	0.0137	0.006233	451811	13	0.006	1.64e-11	1042540
t2d	hba1c	offspring	trios	unadjusted	rs980183	G	A	G	A	0.0363	0.0517	0.3942	0.3846	2	0.0107	1.195e-06	451811	2	0.0047	1.02e-14	1042540
t2d	hba1c	offspring	trios	unadjusted	rs9852406	C	T	C	T	-0.0375	-0.0218	0.7464	0.7405	3	0.0119	0.06758	451811	3	0.0052	8.96e-13	1042540
t2d	hba1c	offspring	trios	unadjusted	rs9854769	G	A	G	A	0.1075	0.1193	0.319	0.2949	3	0.0112	2.245e-26	451811	3	0.0049	1.06e-107	1042540
t2d	hba1c	offspring	trios	unadjusted	rs9873519	C	T	C	T	-0.0375	-0.0848	0.466	0.4208	3	0.0105	4.966e-16	451811	3	0.0046	3.58e-16	1042540
t2d	hba1c	offspring	trios	unadjusted	rs9873618	G	A	G	A	0.0581	0.2072	0.7094	0.6925	3	0.0115	5.283e-73	451811	3	0.0051	2.41e-30	1042540
t2d	hba1c	offspring	trios	unadjusted	rs9927842	C	T	C	T	-0.0375	-0.0479	0.8384	0.8551	16	0.0144	0.0008817	451811	16	0.0065	6.84e-09	1042540
t2d	hdl	offspring	trios	unadjusted	rs10097617	C	T	C	T	-0.0374	0.0019	0.5196	0.4765	8	0.0007	0.008747	454845	8	0.0045	1.93e-16	1042540
t2d	hdl	offspring	trios	unadjusted	rs10137475	G	A	G	A	0.0255	0.0007	0.4257	0.4441	14	0.0007	0.3718	454845	14	0.0047	4.43e-08	1042540
t2d	hdl	offspring	trios	unadjusted	rs10145154	C	T	C	T	-0.0546	0.0042	0.7838	0.8036	14	0.0009	2.853e-06	454845	14	0.0056	1.06e-22	1042540
t2d	hdl	offspring	trios	unadjusted	rs10188334	C	T	C	T	0.0503	-0.0027	0.8277	0.8396	2	0.001	0.006576	454845	2	0.0062	7.76e-16	1042540
t2d	hdl	offspring	trios	unadjusted	rs10240790	G	A	G	A	0.0279	-0.0009	0.7043	0.7277	7	0.0008	0.2508	454845	7	0.0051	4.69e-08	1042540
t2d	hdl	offspring	trios	unadjusted	rs10404726	C	T	C	T	0.0277	-0.0015	0.5305	0.5274	19	0.0007	0.04138	454845	19	0.0047	2.73e-09	1042540
t2d	hdl	offspring	trios	unadjusted	rs10406327	G	C	G	C	-0.037	0.0058	0.4754	0.4934	19	0.0007	2.257e-15	454845	19	0.0046	8.75e-16	1042540
t2d	hdl	offspring	trios	unadjusted	rs10407429	G	A	G	A	0.0539	-0.0051	0.5785	0.5483	19	0.0007	7.255e-12	454845	19	0.0047	4.79e-31	1042540
t2d	hdl	offspring	trios	unadjusted	rs10471048	G	C	G	C	0.0337	0.0004	0.3487	0.3352	4	0.0008	0.5738	454845	4	0.0048	2.31e-12	1042540
t2d	hdl	offspring	trios	unadjusted	rs10490871	G	A	G	A	0.0272	-0.0018	0.3694	0.39	3	0.0008	0.01797	454845	3	0.0047	6.58e-09	1042540
t2d	hdl	offspring	trios	unadjusted	rs1059592	G	A	G	A	-0.0269	0.0012	0.6463	0.6557	8	0.0008	0.1147	454845	8	0.0048	2.4e-08	1042540
t2d	hdl	offspring	trios	unadjusted	rs10750397	G	A	G	A	-0.048	-0.0004	0.7102	0.7114	11	0.0008	0.6044	454845	11	0.0051	1.01e-20	1042540
t2d	hdl	offspring	trios	unadjusted	rs10771372	C	T	C	T	0.0721	0.0007	0.8049	0.7984	12	0.0009	0.4779	454845	12	0.0058	2.2e-35	1042540
t2d	hdl	offspring	trios	unadjusted	rs10771813	C	A	C	A	0.0259	-0.0014	0.5442	0.5566	12	0.0007	0.05829	454845	12	0.0047	2.6e-08	1042540
t2d	hdl	offspring	trios	unadjusted	rs10811661	C	T	C	T	-0.1379	0.001	0.1717	0.1698	9	0.001	0.318	454845	9	0.0061	8.14e-112	1042540
t2d	hdl	offspring	trios	unadjusted	rs10821311	G	A	G	A	-0.0358	0.0004	0.681	0.676	9	0.0008	0.594	454845	9	0.0049	4e-13	1042540
t2d	hdl	offspring	trios	unadjusted	rs10841868	G	T	G	T	0.0315	-0.0005	0.7394	0.7499	12	0.0008	0.5519	454845	12	0.0052	1.65e-09	1042540
t2d	hdl	offspring	trios	unadjusted	rs10915188	G	A	G	A	-0.029	-0.0006	0.4153	0.4339	1	0.0007	0.3928	454845	1	0.0046	3.69e-10	1042540
t2d	hdl	offspring	trios	unadjusted	rs10937721	G	C	G	C	-0.0835	0.003	0.412	0.4222	4	0.0008	8.779e-05	454845	4	0.0047	6.31e-70	1042540
t2d	hdl	offspring	trios	unadjusted	rs10938398	G	A	G	A	-0.0425	0.0023	0.5687	0.5963	4	0.0007	0.002207	454845	4	0.0046	3.91e-20	1042540
t2d	hdl	offspring	trios	unadjusted	rs10963942	G	A	G	A	0.0371	-0.0001	0.3965	0.392	9	0.0008	0.8523	454845	9	0.0047	4.49e-15	1042540
t2d	hdl	offspring	trios	unadjusted	rs10974438	C	A	C	A	0.047	0.0025	0.3556	0.3449	9	0.0008	0.0009983	454845	9	0.0048	8.99e-23	1042540
t2d	hdl	offspring	trios	unadjusted	rs10998304	C	T	C	T	0.0306	0.0013	0.4517	0.4655	10	0.0007	0.07573	454845	10	0.0045	1.77e-11	1042540
t2d	hdl	offspring	trios	unadjusted	rs11038672	G	C	G	C	-0.0294	-0.0023	0.5238	0.5211	11	0.0007	0.002136	454845	11	0.0046	1.04e-10	1042540
t2d	hdl	offspring	trios	unadjusted	rs1111875	C	T	C	T	0.0923	-0.0028	0.5924	0.5721	10	0.0007	0.0001506	454845	10	0.0046	5.21e-89	1042540
t2d	hdl	offspring	trios	unadjusted	rs11129735	G	A	G	A	-0.026	0.0038	0.5383	0.517	3	0.0007	2.086e-07	454845	3	0.0046	1.53e-08	1042540
t2d	hdl	offspring	trios	unadjusted	rs11155073	C	T	C	T	-0.0304	0.0081	0.579	0.5945	6	0.0007	2.688e-27	454845	6	0.0046	4.43e-11	1042540
t2d	hdl	offspring	trios	unadjusted	rs11201999	C	T	C	T	0.0259	-0.0029	0.5369	0.5743	10	0.0007	7.671e-05	454845	10	0.0045	1.25e-08	1042540
t2d	hdl	offspring	trios	unadjusted	rs11257655	C	T	C	T	-0.0907	-0.0008	0.7809	0.8005	10	0.0009	0.4026	454845	10	0.0074	7.25e-35	845270
t2d	hdl	offspring	trios	unadjusted	rs1127215	C	T	C	T	0.043	-0.0012	0.5853	0.5601	1	0.0007	0.1074	454845	1	0.0046	1.93e-20	1042540
t2d	hdl	offspring	trios	unadjusted	rs113036477	C	T	C	T	0.0715	-0.0005	0.9381	0.9226	12	0.0016	0.7543	454845	12	0.0099	4.09e-13	1042540
t2d	hdl	offspring	trios	unadjusted	rs114136102	C	T	C	T	0.072	0.001	0.0397	0.0418	5	0.0019	0.5841	454845	5	0.012	2.05e-09	1042540
t2d	hdl	offspring	trios	unadjusted	rs11558471	G	A	G	A	-0.1031	0.002	0.3163	0.3132	8	0.0008	0.01117	454845	8	0.0049	3.98e-98	1042540
t2d	hdl	offspring	trios	unadjusted	rs11602873	T	A	T	A	-0.0976	-0.0012	0.1563	0.1748	11	0.001	0.2418	454845	11	0.0064	8.91e-52	1042540
t2d	hdl	offspring	trios	unadjusted	rs11616380	G	T	G	T	0.0793	0.0012	0.7206	0.717	13	0.0008	0.1457	454845	13	0.0051	7.99e-54	1042540
t2d	hdl	offspring	trios	unadjusted	rs11657964	G	A	G	A	-0.0589	-0.0015	0.5957	0.5969	17	0.0008	0.05181	454845	17	0.0047	1.23e-36	1042540
t2d	hdl	offspring	trios	unadjusted	rs11708067	G	A	G	A	-0.0782	-0.0056	0.2286	0.2321	3	0.0009	6.123e-11	454845	3	0.0055	1.5e-46	1042540
t2d	hdl	offspring	trios	unadjusted	rs117316450	G	C	G	C	0.1308	-0.0005	0.0188	0.0142	11	0.0027	0.8389	454845	11	0.0178	2.07e-13	1041220
t2d	hdl	offspring	trios	unadjusted	rs11759026	G	A	G	A	0.0646	0.0033	0.2307	0.2465	6	0.0009	0.0001651	454845	6	0.0073	6.68e-19	845270
t2d	hdl	offspring	trios	unadjusted	rs11793831	G	T	G	T	-0.0274	0.0027	0.5949	0.5738	9	0.0007	0.0002509	454845	9	0.0047	4.21e-09	1042540
t2d	hdl	offspring	trios	unadjusted	rs11830243	C	T	C	T	-0.0442	0.0042	0.887	0.8945	12	0.0012	0.0005257	454845	12	0.0074	2.1e-09	1042540
t2d	hdl	offspring	trios	unadjusted	rs11870735	C	T	C	T	-0.0339	0.007	0.8178	0.8359	17	0.001	3.336e-13	454845	17	0.006	1.68e-08	1042540
t2d	hdl	offspring	trios	unadjusted	rs11940813	G	A	G	A	0.0371	-0.0021	0.137	0.1624	4	0.0011	0.04843	454845	4	0.0067	2.65e-08	1042540
t2d	hdl	offspring	trios	unadjusted	rs11967262	G	C	G	C	0.0365	-0.0113	0.4877	0.4761	6	0.0007	9.555e-53	454845	6	0.0046	2.23e-15	1042540
t2d	hdl	offspring	trios	unadjusted	rs12001437	C	T	C	T	0.0339	-0.0027	0.3727	0.366	9	0.0008	0.0003308	454845	9	0.0047	6.27e-13	1042540
t2d	hdl	offspring	trios	unadjusted	rs12263348	C	T	C	T	-0.0282	0.0035	0.6615	0.662	10	0.0008	4.949e-06	454845	10	0.0049	7.77e-09	1042540
t2d	hdl	offspring	trios	unadjusted	rs12305809	G	A	G	A	0.0333	-0.0012	0.6065	0.6388	12	0.0008	0.1166	454845	12	0.0047	1.45e-12	1042540
t2d	hdl	offspring	trios	unadjusted	rs12463719	G	A	G	A	-0.0319	-0.0009	0.7183	0.759	2	0.0008	0.2997	454845	2	0.0052	6.15e-10	1042540
t2d	hdl	offspring	trios	unadjusted	rs12505942	C	T	C	T	-0.0298	0.0034	0.3385	0.3609	4	0.0008	1.385e-05	454845	4	0.0048	7.03e-10	1042540
t2d	hdl	offspring	trios	unadjusted	rs12509379	G	T	G	T	-0.0312	-0.0001	0.7883	0.7502	4	0.0009	0.9505	454845	4	0.0056	2.66e-08	1042540
t2d	hdl	offspring	trios	unadjusted	rs12519500	C	A	C	A	0.038	-0.0039	0.6537	0.6044	5	0.0008	3.042e-07	454845	5	0.0048	1.76e-15	1042540
t2d	hdl	offspring	trios	unadjusted	rs1260326	C	T	C	T	0.0638	0.0027	0.5946	0.6648	2	0.0008	0.0003583	454845	2	0.0047	2.55e-42	1035400
t2d	hdl	offspring	trios	unadjusted	rs12625671	C	T	C	T	0.0653	0.0006	0.1135	0.1104	20	0.0012	0.6133	454845	20	0.0074	6.74e-19	1042540
t2d	hdl	offspring	trios	unadjusted	rs12741141	G	C	G	C	0.0395	-0.0024	0.3615	0.3572	1	0.0008	0.002079	454845	1	0.0048	1.37e-16	1042540
t2d	hdl	offspring	trios	unadjusted	rs12820906	G	A	G	A	-0.0433	0.0068	0.2436	0.2384	12	0.0009	1.948e-15	454845	12	0.0055	2.21e-15	1042540
t2d	hdl	offspring	trios	unadjusted	rs12823740	C	A	C	A	0.041	-0.0135	0.6614	0.6592	12	0.0008	1.198e-66	454845	12	0.0048	1.48e-17	1042540
t2d	hdl	offspring	trios	unadjusted	rs12890750	G	T	G	T	0.0284	0.0007	0.6392	0.6335	14	0.0008	0.3766	454845	14	0.0048	2.84e-09	1042540
t2d	hdl	offspring	trios	unadjusted	rs12910361	G	A	G	A	0.0716	-0.0012	0.6982	0.6993	15	0.0008	0.1479	454845	15	0.0051	2.97e-44	1042540
t2d	hdl	offspring	trios	unadjusted	rs12920022	T	A	T	A	-0.0391	0.0036	0.8397	0.8423	16	0.001	0.000368	454845	16	0.0065	2.26e-09	1042540
t2d	hdl	offspring	trios	unadjusted	rs13237518	C	A	C	A	-0.0292	0.0037	0.5858	0.5741	7	0.0007	5.776e-07	454845	7	0.0047	7.73e-10	1042540
t2d	hdl	offspring	trios	unadjusted	rs13262861	C	A	C	A	0.1016	0.0005	0.8238	0.8492	8	0.001	0.6202	454845	8	0.0063	2.84e-59	1042540
t2d	hdl	offspring	trios	unadjusted	rs13389219	C	T	C	T	0.0648	-0.0105	0.6033	0.5995	2	0.0008	1.923e-44	454845	2	0.0047	7.35e-44	1042540
t2d	hdl	offspring	trios	unadjusted	rs13414140	C	T	C	T	0.1183	0.0014	0.8858	0.9079	2	0.0012	0.2324	454845	2	0.0072	4.31e-60	1042540
t2d	hdl	offspring	trios	unadjusted	rs1412234	C	T	C	T	0.044	-0.004	0.3192	0.3088	9	0.0008	4.42e-07	454845	9	0.0049	4e-19	1042540
t2d	hdl	offspring	trios	unadjusted	rs1421085	C	T	C	T	0.1177	-0.0044	0.4142	0.4199	16	0.0007	6.316e-09	454845	16	0.0046	5.63e-144	1042540
t2d	hdl	offspring	trios	unadjusted	rs1449348	C	T	C	T	0.0448	-0.0005	0.8585	0.8517	3	0.0011	0.6317	454845	3	0.0065	6.64e-12	1042540
t2d	hdl	offspring	trios	unadjusted	rs1475655	T	A	T	A	-0.0436	0.0023	0.2527	0.2415	13	0.0008	0.005979	454845	13	0.0053	2.47e-16	1042540
t2d	hdl	offspring	trios	unadjusted	rs1493694	C	T	C	T	-0.0705	-0.0026	0.8928	0.884	1	0.0012	0.02703	454845	1	0.0073	6.51e-22	1042540
t2d	hdl	offspring	trios	unadjusted	rs1513272	C	T	C	T	0.0811	-0.004	0.5087	0.5344	7	0.0007	6.76e-08	454845	7	0.0045	3.97e-71	1042540
t2d	hdl	offspring	trios	unadjusted	rs1531583	G	T	G	T	-0.0994	-0.0044	0.9553	0.9462	4	0.0019	0.01712	454845	4	0.0112	7.06e-19	1039830
t2d	hdl	offspring	trios	unadjusted	rs1562398	G	C	G	C	0.041	-0.0109	0.4169	0.4021	7	0.0007	6e-48	454845	7	0.0047	1.99e-18	1042540
t2d	hdl	offspring	trios	unadjusted	rs1573090	G	T	G	T	-0.0446	-0.0008	0.4648	0.4486	6	0.0008	0.2983	454845	6	0.0046	3.88e-22	1042540
t2d	hdl	offspring	trios	unadjusted	rs17035289	C	T	C	T	0.0428	0.0008	0.1708	0.1603	4	0.001	0.4036	454845	4	0.0062	5.71e-12	1042540
t2d	hdl	offspring	trios	unadjusted	rs17036160	C	T	C	T	0.1028	-0.0064	0.8796	0.8647	3	0.0011	1.358e-08	454845	3	0.0071	3.04e-47	1042540
t2d	hdl	offspring	trios	unadjusted	rs1705263	C	A	C	A	0.0398	-0.0043	0.5688	0.5397	12	0.0007	6.876e-09	454845	12	0.0046	1.22e-17	1042540
t2d	hdl	offspring	trios	unadjusted	rs17294565	C	A	C	A	0.0274	-0.0022	0.3813	0.3909	8	0.0008	0.004139	454845	8	0.0047	4.74e-09	1042540
t2d	hdl	offspring	trios	unadjusted	rs17354348	G	A	G	A	-0.0294	-0.0004	0.2583	0.2303	2	0.0009	0.643	454845	2	0.0053	2.99e-08	1042540
t2d	hdl	offspring	trios	unadjusted	rs17522122	G	T	G	T	-0.0343	0.0012	0.5238	0.5337	14	0.0007	0.09144	454845	14	0.0046	1.27e-13	1042540
t2d	hdl	offspring	trios	unadjusted	rs17624303	C	T	C	T	0.0285	-0.0011	0.7247	0.7365	2	0.0008	0.2029	454845	2	0.0052	4.88e-08	1042540
t2d	hdl	offspring	trios	unadjusted	rs17684074	G	C	G	C	0.0312	0.0002	0.7389	0.7259	18	0.0008	0.8118	454845	18	0.0053	4.12e-09	1042540
t2d	hdl	offspring	trios	unadjusted	rs1783541	C	T	C	T	-0.0484	0.0032	0.7972	0.8045	11	0.0009	0.0003878	454845	11	0.0057	3.89e-17	1042540
t2d	hdl	offspring	trios	unadjusted	rs1872635	G	A	G	A	-0.0282	0.0033	0.3136	0.3182	12	0.0008	2.908e-05	454845	12	0.0049	1.28e-08	1042540
t2d	hdl	offspring	trios	unadjusted	rs1968204	C	T	C	T	-0.0566	0.0006	0.893	0.8998	7	0.0013	0.6134	454845	7	0.008	1.08e-12	1042540
t2d	hdl	offspring	trios	unadjusted	rs2011603	G	A	G	A	-0.0383	0.0008	0.2752	0.2557	4	0.0008	0.3342	454845	4	0.0052	1.59e-13	1042540
t2d	hdl	offspring	trios	unadjusted	rs2033159	C	A	C	A	0.0352	0.0002	0.2341	0.2224	2	0.0009	0.8512	454845	2	0.0057	4.9e-10	1042540
t2d	hdl	offspring	trios	unadjusted	rs2055997	G	A	G	A	0.0313	0.0003	0.7014	0.7053	4	0.0008	0.7076	454845	4	0.0051	6.53e-10	1042540
t2d	hdl	offspring	trios	unadjusted	rs2080090	T	A	T	A	-0.0525	0.0044	0.8116	0.7995	17	0.0009	3.172e-06	454845	17	0.0059	7.84e-19	1042540
t2d	hdl	offspring	trios	unadjusted	rs2103132	G	C	G	C	-0.0319	0.0029	0.749	0.7667	7	0.0009	0.0007334	454845	7	0.0053	1.88e-09	1042540
t2d	hdl	offspring	trios	unadjusted	rs2115107	G	A	G	A	-0.0382	0.0049	0.6076	0.6116	19	0.0008	5.928e-11	454845	19	0.0047	8.45e-16	1039830
t2d	hdl	offspring	trios	unadjusted	rs2191349	G	T	G	T	-0.0661	-0.0019	0.461	0.47	7	0.0007	0.01133	454845	7	0.0045	6.41e-48	1042540
t2d	hdl	offspring	trios	unadjusted	rs2237895	C	A	C	A	0.0725	-0.0025	0.4231	0.4435	11	0.0007	0.0009892	454845	11	0.0047	2.73e-54	1042540
t2d	hdl	offspring	trios	unadjusted	rs2250301	G	A	G	A	0.0322	0.0001	0.7481	0.736	10	0.0008	0.8873	454845	10	0.0053	1.27e-09	1042540
t2d	hdl	offspring	trios	unadjusted	rs2268078	G	A	G	A	-0.0387	0.0043	0.3447	0.3337	20	0.0008	2.292e-08	454845	20	0.0049	2.14e-15	1042540
t2d	hdl	offspring	trios	unadjusted	rs2292662	C	T	C	T	0.0556	-0.0029	0.8436	0.85	3	0.001	0.005232	454845	3	0.0065	7.64e-18	1042540
t2d	hdl	offspring	trios	unadjusted	rs2297508	G	C	G	C	-0.0334	0.0033	0.632	0.6745	17	0.0008	2.488e-05	454845	17	0.0047	1.86e-12	1042540
t2d	hdl	offspring	trios	unadjusted	rs2410767	G	C	G	C	-0.0325	0.0022	0.2211	0.1959	5	0.0009	0.01641	454845	5	0.0056	6.79e-09	1042540
t2d	hdl	offspring	trios	unadjusted	rs243018	G	C	G	C	0.056	-0.0011	0.463	0.4442	2	0.0007	0.13	454845	2	0.0046	1.52e-33	1042540
t2d	hdl	offspring	trios	unadjusted	rs256904	T	A	T	A	0.0692	-0.0098	0.7297	0.7345	5	0.0008	4.068e-31	454845	5	0.0053	2.55e-39	1042540
t2d	hdl	offspring	trios	unadjusted	rs2583921	C	A	C	A	0.0954	-0.0012	0.0922	0.0878	12	0.0013	0.34	454845	12	0.008	8.98e-33	1042540
t2d	hdl	offspring	trios	unadjusted	rs2613503	C	A	C	A	-0.0392	0.005	0.1988	0.2004	1	0.0009	5.41e-08	454845	1	0.006	7.48e-11	1042540
t2d	hdl	offspring	trios	unadjusted	rs2658746	C	T	C	T	0.0303	0.0006	0.3897	0.3938	18	0.0008	0.4061	454845	18	0.0047	9.89e-11	1042540
t2d	hdl	offspring	trios	unadjusted	rs2725371	G	A	G	A	-0.0371	0.0035	0.6895	0.7308	8	0.0008	1.188e-05	454845	8	0.0051	2.14e-13	1042540
t2d	hdl	offspring	trios	unadjusted	rs2732480	C	A	C	A	0.0337	0.0005	0.5648	0.551	12	0.0007	0.5037	454845	12	0.0046	3.05e-13	1042540
t2d	hdl	offspring	trios	unadjusted	rs2733289	C	T	C	T	0.0301	-0.0001	0.4775	0.4935	12	0.0007	0.9031	454845	12	0.0046	3.98e-11	1042540
t2d	hdl	offspring	trios	unadjusted	rs2796441	G	A	G	A	0.0589	0.0001	0.5906	0.5787	9	0.0007	0.9278	454845	9	0.0047	9.96e-37	1042540
t2d	hdl	offspring	trios	unadjusted	rs2908286	C	T	C	T	-0.0683	0.002	0.8287	0.8391	7	0.001	0.03501	454845	7	0.0061	2.64e-29	1042540
t2d	hdl	offspring	trios	unadjusted	rs2933211	G	A	G	A	-0.0268	0.0023	0.499	0.5267	14	0.0007	0.002031	454845	14	0.0046	6.24e-09	1042540
t2d	hdl	offspring	trios	unadjusted	rs2972145	C	T	C	T	0.09	-0.0159	0.6354	0.613	2	0.0008	2.01e-95	454845	2	0.0048	7.45e-80	1042540
t2d	hdl	offspring	trios	unadjusted	rs303760	C	T	C	T	-0.0342	0.0037	0.6522	0.6612	18	0.0008	1.83e-06	454845	18	0.0048	1.48e-12	1042540
t2d	hdl	offspring	trios	unadjusted	rs3111316	G	A	G	A	-0.0442	0.0015	0.4116	0.4154	19	0.0007	0.03828	454845	19	0.0047	3.43e-21	1039830
t2d	hdl	offspring	trios	unadjusted	rs3176466	C	T	C	T	0.0642	-0.0032	0.9033	0.9048	1	0.0013	0.01182	454845	1	0.008	9.36e-16	1042540
t2d	hdl	offspring	trios	unadjusted	rs340874	C	T	C	T	0.0668	-0.002	0.5528	0.5595	1	0.0007	0.008217	454845	1	0.0046	5.37e-48	1042540
t2d	hdl	offspring	trios	unadjusted	rs34143602	G	A	G	A	0.0347	-0.004	0.4221	0.4392	15	0.0007	1.095e-07	454845	15	0.0047	1e-13	1042540
t2d	hdl	offspring	trios	unadjusted	rs34589210	G	A	G	A	-0.039	0.0029	0.8571	0.8759	2	0.0011	0.006844	454845	2	0.0067	6.89e-09	1042540
t2d	hdl	offspring	trios	unadjusted	rs346240	G	A	G	A	0.031	-0.0025	0.2231	0.2111	18	0.0009	0.005689	454845	18	0.0056	3.62e-08	1042540
t2d	hdl	offspring	trios	unadjusted	rs34990153	G	A	G	A	-0.0384	0.0021	0.439	0.4202	8	0.0007	0.005385	454845	8	0.0047	1.99e-16	1042540
t2d	hdl	offspring	trios	unadjusted	rs35004890	G	T	G	T	-0.0363	-0.0013	0.779	0.7668	19	0.0009	0.1267	454845	19	0.0059	8.57e-10	1039830
t2d	hdl	offspring	trios	unadjusted	rs35352848	C	T	C	T	-0.0623	-0.0011	0.2069	0.2349	3	0.0009	0.2189	454845	3	0.0057	7.37e-28	1042540
t2d	hdl	offspring	trios	unadjusted	rs35895680	C	A	C	A	0.0559	-0.0045	0.6858	0.6898	17	0.0008	8.77e-09	454845	17	0.005	1.42e-28	1042540
t2d	hdl	offspring	trios	unadjusted	rs36051838	C	T	C	T	0.044	-0.0052	0.0888	0.0848	10	0.0013	8.564e-05	454845	10	0.008	4.54e-08	1042540
t2d	hdl	offspring	trios	unadjusted	rs36111056	G	A	G	A	0.0341	-0.0021	0.7802	0.7801	15	0.0009	0.01833	454845	15	0.0057	1.97e-09	1042540
t2d	hdl	offspring	trios	unadjusted	rs3747207	G	A	G	A	-0.0471	0.0048	0.7791	0.762	22	0.0009	6.451e-08	454845	22	0.0055	9.26e-18	1042540
t2d	hdl	offspring	trios	unadjusted	rs3764002	C	T	C	T	0.0396	0.0002	0.7412	0.7421	12	0.0008	0.7826	454845	12	0.0052	2.69e-14	1042540
t2d	hdl	offspring	trios	unadjusted	rs3798519	C	A	C	A	0.0495	-0.0018	0.1803	0.1801	6	0.001	0.06117	454845	6	0.0059	5.49e-17	1042540
t2d	hdl	offspring	trios	unadjusted	rs3872707	G	A	G	A	-0.0446	0.0031	0.8599	0.889	3	0.0011	0.005835	454845	3	0.0067	3.46e-11	1042540
t2d	hdl	offspring	trios	unadjusted	rs41276588	G	A	G	A	-0.0375	0.001	0.717	0.7007	1	0.0008	0.236	454845	1	0.0052	4.1e-13	1042540
t2d	hdl	offspring	trios	unadjusted	rs4132228	C	T	C	T	0.0471	-0.0027	0.7026	0.7194	3	0.0008	0.0008826	454845	3	0.005	6.22e-21	1042540
t2d	hdl	offspring	trios	unadjusted	rs429358	C	T	C	T	-0.073	-0.0273	0.1454	0.1721	19	0.001	2.98e-162	454845	19	0.0066	3.98e-28	1039830
t2d	hdl	offspring	trios	unadjusted	rs4688760	C	T	C	T	-0.034	0.0075	0.326	0.3045	3	0.0008	6.336e-21	454845	3	0.005	1.1e-11	1042540
t2d	hdl	offspring	trios	unadjusted	rs4709746	C	T	C	T	0.0581	-0.0055	0.8687	0.8438	6	0.0011	3.366e-07	454845	6	0.007	1.03e-16	1042540
t2d	hdl	offspring	trios	unadjusted	rs4721089	C	T	C	T	-0.034	0.0014	0.2432	0.2206	7	0.0009	0.1308	454845	7	0.0055	7.92e-10	1042540
t2d	hdl	offspring	trios	unadjusted	rs4796224	G	A	G	A	0.0252	-0.0029	0.4738	0.4785	17	0.0007	7.379e-05	454845	17	0.0045	2.71e-08	1042540
t2d	hdl	offspring	trios	unadjusted	rs4805681	C	T	C	T	0.0269	-0.0015	0.6101	0.599	19	0.0008	0.04329	454845	19	0.0047	1.32e-08	1042540
t2d	hdl	offspring	trios	unadjusted	rs4809369	G	A	G	A	0.0337	-0.0031	0.5548	0.5346	20	0.0007	2.734e-05	454845	20	0.0046	4.27e-13	1039830
t2d	hdl	offspring	trios	unadjusted	rs4845987	G	C	G	C	-0.0282	0.0026	0.3085	0.297	1	0.0008	0.001122	454845	1	0.0051	2.78e-08	1042540
t2d	hdl	offspring	trios	unadjusted	rs4865796	G	A	G	A	-0.0466	0.0047	0.3184	0.3263	5	0.0008	4.414e-09	454845	5	0.0049	4.64e-21	1042540
t2d	hdl	offspring	trios	unadjusted	rs4899280	C	T	C	T	-0.0276	-0.0021	0.67	0.6472	14	0.0008	0.008082	454845	14	0.0048	1.02e-08	1042540
t2d	hdl	offspring	trios	unadjusted	rs4916253	G	T	G	T	0.0274	-0.0036	0.4311	0.4452	1	0.0007	9.677e-07	454845	1	0.0046	3.09e-09	1042540
t2d	hdl	offspring	trios	unadjusted	rs4929965	G	A	G	A	-0.0619	0.004	0.6152	0.6212	11	0.0008	1.329e-07	454845	11	0.0048	2.46e-38	1039830
t2d	hdl	offspring	trios	unadjusted	rs495203	C	T	C	T	-0.0493	-0.0051	0.6651	0.641	9	0.0008	1.158e-10	454845	9	0.0048	1.03e-24	1042540
t2d	hdl	offspring	trios	unadjusted	rs4984980	G	A	G	A	-0.0351	-0.0025	0.8117	0.8302	16	0.001	0.009211	454845	16	0.006	3.79e-09	1042540
t2d	hdl	offspring	trios	unadjusted	rs5219	C	T	C	T	-0.0685	-0.0006	0.6272	0.5918	11	0.0008	0.4235	454845	11	0.0047	3.15e-48	1042540
t2d	hdl	offspring	trios	unadjusted	rs545608	G	C	G	C	-0.0355	0.0035	0.8024	0.7656	1	0.0009	9.092e-05	454845	1	0.0057	6.5e-10	1042540
t2d	hdl	offspring	trios	unadjusted	rs55857387	C	T	C	T	-0.0524	0.002	0.1947	0.1775	16	0.0009	0.03328	454845	16	0.0059	6.71e-19	1042540
t2d	hdl	offspring	trios	unadjusted	rs56348580	G	C	G	C	0.0575	0.0016	0.6958	0.7066	12	0.0008	0.05181	454845	12	0.005	2.33e-30	1042540
t2d	hdl	offspring	trios	unadjusted	rs56394279	C	T	C	T	0.0314	0.0037	0.468	0.4551	3	0.0007	5.522e-07	454845	3	0.0046	5.3e-12	1042540
t2d	hdl	offspring	trios	unadjusted	rs567185	C	T	C	T	-0.037	0.0008	0.3656	0.3275	1	0.0008	0.3039	454845	1	0.0048	1.55e-14	1042540
t2d	hdl	offspring	trios	unadjusted	rs5753043	C	A	C	A	0.0613	-0.0005	0.8979	0.922	22	0.0013	0.7208	454845	22	0.0081	3.76e-14	1042540
t2d	hdl	offspring	trios	unadjusted	rs576674	G	A	G	A	0.0612	0.0009	0.1848	0.1459	13	0.001	0.3868	454845	13	0.0061	1.25e-23	1042540
t2d	hdl	offspring	trios	unadjusted	rs58542926	C	T	C	T	-0.089	0.0015	0.9245	0.9113	19	0.0014	0.2853	454845	19	0.0086	4.67e-25	1042540
t2d	hdl	offspring	trios	unadjusted	rs60519666	G	A	G	A	0.0347	-0.0036	0.6769	0.6533	6	0.0008	5.107e-06	454845	6	0.005	3.19e-12	1042540
t2d	hdl	offspring	trios	unadjusted	rs6066138	G	A	G	A	0.0451	-0.0052	0.7252	0.7434	20	0.0008	1.962e-10	454845	20	0.0051	1.58e-18	1042540
t2d	hdl	offspring	trios	unadjusted	rs61779275	C	T	C	T	-0.0753	0.0155	0.7804	0.8019	1	0.0009	1.419e-65	454845	1	0.0055	3.35e-43	1042540
t2d	hdl	offspring	trios	unadjusted	rs62075585	G	A	G	A	0.0295	-0.0037	0.4735	0.4555	17	0.0007	3.823e-07	454845	17	0.0046	1.25e-10	1042540
t2d	hdl	offspring	trios	unadjusted	rs62515938	C	T	C	T	-0.0286	0.0011	0.7395	0.7423	8	0.0008	0.1714	454845	8	0.0052	2.97e-08	1042540
t2d	hdl	offspring	trios	unadjusted	rs62618693	C	T	C	T	0.0853	-0.0049	0.9566	0.9625	11	0.0018	0.006704	454845	11	0.0114	6.83e-14	1039830
t2d	hdl	offspring	trios	unadjusted	rs6459733	G	C	G	C	0.0508	-0.001	0.6655	0.684	7	0.0008	0.1859	454845	7	0.0049	9.66e-25	1042540
t2d	hdl	offspring	trios	unadjusted	rs6741676	G	A	G	A	-0.0324	0.0026	0.3321	0.3204	2	0.0008	0.0008168	454845	2	0.0049	3.64e-11	1042540
t2d	hdl	offspring	trios	unadjusted	rs6777684	G	A	G	A	0.0569	-0.0008	0.6076	0.6069	3	0.0008	0.2993	454845	3	0.0047	3.77e-33	1042540
t2d	hdl	offspring	trios	unadjusted	rs6819331	C	T	C	T	0.0404	-0.0001	0.6796	0.6713	4	0.0008	0.8807	454845	4	0.0049	2.21e-16	1042540
t2d	hdl	offspring	trios	unadjusted	rs6821438	G	A	G	A	-0.0289	-0.0018	0.4691	0.4901	4	0.0007	0.01414	454845	4	0.0046	3.66e-10	1042540
t2d	hdl	offspring	trios	unadjusted	rs6878122	G	A	G	A	0.0554	-0.0018	0.3114	0.2937	5	0.0008	0.02592	454845	5	0.0049	4.6e-29	1039830
t2d	hdl	offspring	trios	unadjusted	rs6976111	C	A	C	A	-0.0318	-0.0004	0.6933	0.6702	7	0.0008	0.6102	454845	7	0.0052	7.93e-10	1042540
t2d	hdl	offspring	trios	unadjusted	rs7026688	G	A	G	A	0.0444	-0.0002	0.8632	0.8567	9	0.0011	0.8861	454845	9	0.0067	3.4e-11	1042540
t2d	hdl	offspring	trios	unadjusted	rs703981	G	C	G	C	0.0613	-0.0052	0.5439	0.5474	10	0.0007	1.205e-12	454845	10	0.0046	2.13e-40	1042540
t2d	hdl	offspring	trios	unadjusted	rs7099048	G	A	G	A	-0.0282	0.0023	0.4964	0.4629	10	0.0007	0.002024	454845	10	0.0046	8.93e-10	1042540
t2d	hdl	offspring	trios	unadjusted	rs7163757	C	T	C	T	0.0405	0.001	0.5741	0.5415	15	0.0007	0.1733	454845	15	0.0046	1.64e-18	1042540
t2d	hdl	offspring	trios	unadjusted	rs7240767	C	T	C	T	0.0368	0.001	0.3792	0.3893	18	0.0008	0.1921	454845	18	0.0063	5.03e-09	845270
t2d	hdl	offspring	trios	unadjusted	rs72695645	G	A	G	A	0.0611	0.0003	0.8599	0.8542	4	0.0011	0.8086	454845	4	0.0067	8.66e-20	1042540
t2d	hdl	offspring	trios	unadjusted	rs72926932	C	A	C	A	0.0749	-0.0016	0.0783	0.0843	18	0.0013	0.2195	454845	18	0.0082	7.58e-20	1042540
t2d	hdl	offspring	trios	unadjusted	rs72951506	C	T	C	T	0.0423	-0.0005	0.8521	0.8469	6	0.001	0.6371	454845	6	0.0065	9.22e-11	1042540
t2d	hdl	offspring	trios	unadjusted	rs73872717	C	T	C	T	0.0856	0.0031	0.9534	0.9387	3	0.0017	0.07271	454845	3	0.0109	4.78e-15	1042540
t2d	hdl	offspring	trios	unadjusted	rs74804697	G	C	G	C	-0.0837	0.0045	0.0434	0.053	15	0.0017	0.01054	454845	15	0.0121	4.68e-12	1041220
t2d	hdl	offspring	trios	unadjusted	rs75432112	G	A	G	A	-0.1344	0.003	0.9517	0.9564	5	0.0017	0.0767	454845	5	0.0107	5.34e-36	1039830
t2d	hdl	offspring	trios	unadjusted	rs756145	G	A	G	A	-0.0286	0.0049	0.6907	0.6925	9	0.0008	1.19e-09	454845	9	0.0049	5.52e-09	1042540
t2d	hdl	offspring	trios	unadjusted	rs7561798	G	A	G	A	0.0281	-0.0032	0.4852	0.4937	2	0.0007	1.787e-05	454845	2	0.0046	1.16e-09	1042540
t2d	hdl	offspring	trios	unadjusted	rs7568172	G	A	G	A	0.0674	-0.0012	0.9396	0.9362	2	0.0015	0.4227	454845	2	0.0096	2.64e-12	1042540
t2d	hdl	offspring	trios	unadjusted	rs75756987	G	C	G	C	0.0439	-0.0013	0.8876	0.8712	21	0.0012	0.2577	454845	21	0.0073	1.61e-09	1042540
t2d	hdl	offspring	trios	unadjusted	rs7609422	G	A	G	A	0.0295	-0.0023	0.4095	0.3643	2	0.0008	0.00256	454845	2	0.0047	2.67e-10	1042540
t2d	hdl	offspring	trios	unadjusted	rs7660000	C	T	C	T	0.0309	-0.0055	0.7131	0.7166	4	0.0008	1.612e-11	454845	4	0.0051	1.29e-09	1042540
t2d	hdl	offspring	trios	unadjusted	rs7695096	C	T	C	T	0.0381	-0.0001	0.5208	0.4894	4	0.0007	0.8421	454845	4	0.0046	1.27e-16	1042540
t2d	hdl	offspring	trios	unadjusted	rs7756992	G	A	G	A	0.1217	-0.0014	0.2706	0.2634	6	0.0008	0.08438	454845	6	0.0051	5.52e-128	1042540
t2d	hdl	offspring	trios	unadjusted	rs7858727	C	A	C	A	0.0344	-0.0007	0.2233	0.2201	9	0.0009	0.4469	454845	9	0.0056	8.33e-10	1042540
t2d	hdl	offspring	trios	unadjusted	rs7903146	C	T	C	T	-0.28	0.002	0.7079	0.735	10	0.0008	0.01351	454845	10	0.005	1e-200	1042540
t2d	hdl	offspring	trios	unadjusted	rs8008540	C	T	C	T	0.0301	-0.0023	0.5688	0.5662	14	0.0007	0.002184	454845	14	0.0046	7.99e-11	1042540
t2d	hdl	offspring	trios	unadjusted	rs8010382	G	A	G	A	0.0322	-0.0013	0.4373	0.4234	14	0.0008	0.08389	454845	14	0.0047	5.74e-12	1042540
t2d	hdl	offspring	trios	unadjusted	rs8018512	G	A	G	A	0.0369	-0.0028	0.7417	0.7497	14	0.0009	0.0008767	454845	14	0.0052	1.3e-12	1042540
t2d	hdl	offspring	trios	unadjusted	rs8031576	C	A	C	A	0.057	-0.0003	0.289	0.2893	15	0.0008	0.7355	454845	15	0.0051	1.74e-29	1042540
t2d	hdl	offspring	trios	unadjusted	rs8054556	G	A	G	A	-0.0364	0.0055	0.5383	0.535	16	0.0007	1.044e-13	454845	16	0.0046	3.68e-15	1042540
t2d	hdl	offspring	trios	unadjusted	rs8071043	C	T	C	T	0.0541	-0.0032	0.3284	0.3066	17	0.0008	3.928e-05	454845	17	0.0049	5.16e-28	1042540
t2d	hdl	offspring	trios	unadjusted	rs827237	C	T	C	T	-0.0365	0.0006	0.795	0.7986	10	0.0009	0.5332	454845	10	0.0058	3.56e-10	1042540
t2d	hdl	offspring	trios	unadjusted	rs838735	G	C	G	C	-0.0294	-0.0007	0.6157	0.6334	2	0.0008	0.347	454845	2	0.0047	3.64e-10	1042540
t2d	hdl	offspring	trios	unadjusted	rs844215	C	T	C	T	0.0262	-0.0052	0.5867	0.595	3	0.0007	4.68e-12	454845	3	0.0047	2.04e-08	1042540
t2d	hdl	offspring	trios	unadjusted	rs878017	G	A	G	A	-0.0348	0.0029	0.4591	0.4629	10	0.0007	8.666e-05	454845	10	0.0061	1.13e-08	845270
t2d	hdl	offspring	trios	unadjusted	rs890940	C	T	C	T	-0.0484	0.0074	0.7887	0.7705	5	0.0009	2.918e-16	454845	5	0.0056	9.78e-18	1042540
t2d	hdl	offspring	trios	unadjusted	rs911300	G	A	G	A	0.0348	0.0007	0.5422	0.5618	20	0.0007	0.3373	454845	20	0.0046	5.19e-14	1042540
t2d	hdl	offspring	trios	unadjusted	rs9316500	G	T	G	T	-0.0473	-0.0008	0.2924	0.2607	13	0.0008	0.3017	454845	13	0.0051	9.97e-21	1042540
t2d	hdl	offspring	trios	unadjusted	rs9319382	C	T	C	T	0.0276	0.0003	0.6786	0.674	13	0.0008	0.738	454845	13	0.005	2.87e-08	1042540
t2d	hdl	offspring	trios	unadjusted	rs9368112	C	T	C	T	-0.0259	0.0005	0.4753	0.4822	6	0.0007	0.4639	454845	6	0.0047	2.69e-08	1042540
