## Supplementary table S1 for "Exploring the effect of maternal glycemic traits on offspring cardiometabolic risk factors in adulthood: an intergenerational Mendelian randomization study" (part 9 of 9)

### Sheet: mat_off_pat_trios - MR datafile (continued)
exposure	outcome	sub_sample	model	method	SNP	effect_allele.exposure	other_allele.exposure	effect_allele.outcome	other_allele.outcome	beta.exposure	beta.outcome	eaf.exposure	eaf.outcome	chr.outcome	se.outcome	pval.outcome	samplesize.outcome	chr.exposure	se.exposure	pval.exposure	samplesize.exposure
t2d	hdl	offspring	trios	unadjusted	rs9379084	G	A	G	A	0.0747	-0.0009	0.8803	0.9073	6	0.0012	0.447	454845	6	0.0077	3.7e-22	1039830
t2d	hdl	offspring	trios	unadjusted	rs9383649	G	A	G	A	0.0329	-0.0053	0.4192	0.4108	6	0.0008	1.515e-12	454845	6	0.0046	1.06e-12	1042540
t2d	hdl	offspring	trios	unadjusted	rs9555581	C	T	C	T	0.0296	-0.0027	0.6102	0.6152	13	0.0008	0.0002879	454845	13	0.0047	3.72e-10	1042540
t2d	hdl	offspring	trios	unadjusted	rs9563574	C	T	C	T	-0.0406	0.0037	0.177	0.1901	13	0.001	0.0001204	454845	13	0.006	1.64e-11	1042540
t2d	hdl	offspring	trios	unadjusted	rs980183	G	A	G	A	0.0363	-0.0036	0.3942	0.3859	2	0.0008	1.741e-06	454845	2	0.0047	1.02e-14	1042540
t2d	hdl	offspring	trios	unadjusted	rs9852406	C	T	C	T	-0.0375	0.0032	0.7464	0.741	3	0.0008	0.0001829	454845	3	0.0052	8.96e-13	1042540
t2d	hdl	offspring	trios	unadjusted	rs9854769	G	A	G	A	0.1075	-0.0033	0.319	0.2951	3	0.0008	3.543e-05	454845	3	0.0049	1.06e-107	1042540
t2d	hdl	offspring	trios	unadjusted	rs9873519	C	T	C	T	-0.0375	-0.0016	0.466	0.4206	3	0.0007	0.02665	454845	3	0.0046	3.58e-16	1042540
t2d	hdl	offspring	trios	unadjusted	rs9873618	G	A	G	A	0.0581	0.0012	0.7094	0.691	3	0.0008	0.1271	454845	3	0.0051	2.41e-30	1042540
t2d	hdl	offspring	trios	unadjusted	rs9927842	C	T	C	T	-0.0375	0.0025	0.8384	0.8546	16	0.001	0.01503	454845	16	0.0065	6.84e-09	1042540
t2d	ldl	offspring	trios	unadjusted	rs10097617	C	T	C	T	-0.0374	0.0033	0.5196	0.4817	8	0.0017	0.05956	488571	8	0.0045	1.93e-16	1042540
t2d	ldl	offspring	trios	unadjusted	rs10137475	G	A	G	A	0.0255	0.0013	0.4257	0.442	14	0.0017	0.4629	488571	14	0.0047	4.43e-08	1042540
t2d	ldl	offspring	trios	unadjusted	rs10145154	C	T	C	T	-0.0546	0.0045	0.7838	0.8005	14	0.0021	0.03182	488571	14	0.0056	1.06e-22	1042540
t2d	ldl	offspring	trios	unadjusted	rs10188334	C	T	C	T	0.0503	-0.0026	0.8277	0.8391	2	0.0023	0.2554	488571	2	0.0062	7.76e-16	1042540
t2d	ldl	offspring	trios	unadjusted	rs10240790	G	A	G	A	0.0279	0.0006	0.7043	0.7265	7	0.0019	0.7721	488571	7	0.0051	4.69e-08	1042540
t2d	ldl	offspring	trios	unadjusted	rs10404726	C	T	C	T	0.0277	0.0016	0.5305	0.5274	19	0.0017	0.3401	488571	19	0.0047	2.73e-09	1042540
t2d	ldl	offspring	trios	unadjusted	rs10406327	G	C	G	C	-0.037	-0.0015	0.4754	0.4916	19	0.0017	0.3965	488571	19	0.0046	8.75e-16	1042540
t2d	ldl	offspring	trios	unadjusted	rs10407429	G	A	G	A	0.0539	0.0025	0.5785	0.5499	19	0.0017	0.1459	488571	19	0.0047	4.79e-31	1042540
t2d	ldl	offspring	trios	unadjusted	rs10471048	G	C	G	C	0.0337	0.001	0.3487	0.3352	4	0.0018	0.5931	488571	4	0.0048	2.31e-12	1042540
t2d	ldl	offspring	trios	unadjusted	rs10490871	G	A	G	A	0.0272	0.0052	0.3694	0.3881	3	0.0018	0.003697	488571	3	0.0047	6.58e-09	1042540
t2d	ldl	offspring	trios	unadjusted	rs1059592	G	A	G	A	-0.0269	-0.0008	0.6463	0.6537	8	0.0018	0.6587	488571	8	0.0048	2.4e-08	1042540
t2d	ldl	offspring	trios	unadjusted	rs10750397	G	A	G	A	-0.048	0.0021	0.7102	0.7128	11	0.0019	0.2734	488571	11	0.0051	1.01e-20	1042540
t2d	ldl	offspring	trios	unadjusted	rs10771372	C	T	C	T	0.0721	-0.0002	0.8049	0.7991	12	0.0022	0.9326	488571	12	0.0058	2.2e-35	1042540
t2d	ldl	offspring	trios	unadjusted	rs10771813	C	A	C	A	0.0259	-0.0021	0.5442	0.5552	12	0.0018	0.2218	488571	12	0.0047	2.6e-08	1042540
t2d	ldl	offspring	trios	unadjusted	rs10811661	C	T	C	T	-0.1379	-0.0046	0.1717	0.1704	9	0.0023	0.04361	488571	9	0.0061	8.14e-112	1042540
t2d	ldl	offspring	trios	unadjusted	rs10821311	G	A	G	A	-0.0358	-0.0013	0.681	0.677	9	0.0018	0.4706	488571	9	0.0049	4e-13	1042540
t2d	ldl	offspring	trios	unadjusted	rs10841868	G	T	G	T	0.0315	0.0003	0.7394	0.7487	12	0.002	0.8939	488571	12	0.0052	1.65e-09	1042540
t2d	ldl	offspring	trios	unadjusted	rs10915188	G	A	G	A	-0.029	-0.0025	0.4153	0.4317	1	0.0018	0.1593	488571	1	0.0046	3.69e-10	1042540
t2d	ldl	offspring	trios	unadjusted	rs10937721	G	C	G	C	-0.0835	-0.0002	0.412	0.4201	4	0.0018	0.9177	488571	4	0.0047	6.31e-70	1042540
t2d	ldl	offspring	trios	unadjusted	rs10938398	G	A	G	A	-0.0425	-0.0046	0.5687	0.5932	4	0.0017	0.00778	488571	4	0.0046	3.91e-20	1042540
t2d	ldl	offspring	trios	unadjusted	rs10963942	G	A	G	A	0.0371	0.0023	0.3965	0.3923	9	0.0018	0.2024	488571	9	0.0047	4.49e-15	1042540
t2d	ldl	offspring	trios	unadjusted	rs10974438	C	A	C	A	0.047	0.0013	0.3556	0.3456	9	0.0018	0.4643	488571	9	0.0048	8.99e-23	1042540
t2d	ldl	offspring	trios	unadjusted	rs10998304	C	T	C	T	0.0306	0.0075	0.4517	0.4644	10	0.0017	1.428e-05	488571	10	0.0045	1.77e-11	1042540
t2d	ldl	offspring	trios	unadjusted	rs11038672	G	C	G	C	-0.0294	-0.0007	0.5238	0.5212	11	0.0017	0.7058	488571	11	0.0046	1.04e-10	1042540
t2d	ldl	offspring	trios	unadjusted	rs1111875	C	T	C	T	0.0923	0.001	0.5924	0.5735	10	0.0018	0.5634	488571	10	0.0046	5.21e-89	1042540
t2d	ldl	offspring	trios	unadjusted	rs11129735	G	A	G	A	-0.026	-0.0015	0.5383	0.5197	3	0.0017	0.3916	488571	3	0.0046	1.53e-08	1042540
t2d	ldl	offspring	trios	unadjusted	rs11155073	C	T	C	T	-0.0304	-0.012	0.579	0.5945	6	0.0018	6.693e-12	488571	6	0.0046	4.43e-11	1042540
t2d	ldl	offspring	trios	unadjusted	rs11201999	C	T	C	T	0.0259	-0.002	0.5369	0.5722	10	0.0017	0.2519	488571	10	0.0045	1.25e-08	1042540
t2d	ldl	offspring	trios	unadjusted	rs11257655	C	T	C	T	-0.0907	-0.0009	0.7809	0.7989	10	0.0021	0.6796	488571	10	0.0074	7.25e-35	845270
t2d	ldl	offspring	trios	unadjusted	rs1127215	C	T	C	T	0.043	0.001	0.5853	0.5616	1	0.0017	0.5661	488571	1	0.0046	1.93e-20	1042540
t2d	ldl	offspring	trios	unadjusted	rs113036477	C	T	C	T	0.0715	0.007	0.9381	0.9241	12	0.0037	0.05872	488571	12	0.0099	4.09e-13	1042540
t2d	ldl	offspring	trios	unadjusted	rs114136102	C	T	C	T	0.072	-0.0132	0.0397	0.0415	5	0.0044	0.002498	488571	5	0.012	2.05e-09	1042540
t2d	ldl	offspring	trios	unadjusted	rs11558471	G	A	G	A	-0.1031	-0.0066	0.3163	0.3134	8	0.0019	0.0003844	488571	8	0.0049	3.98e-98	1042540
t2d	ldl	offspring	trios	unadjusted	rs11602873	T	A	T	A	-0.0976	0.0002	0.1563	0.1729	11	0.0024	0.9349	488571	11	0.0064	8.91e-52	1042540
t2d	ldl	offspring	trios	unadjusted	rs11616380	G	T	G	T	0.0793	0.0027	0.7206	0.7167	13	0.0019	0.1515	488571	13	0.0051	7.99e-54	1042540
t2d	ldl	offspring	trios	unadjusted	rs11657964	G	A	G	A	-0.0589	0.0007	0.5957	0.5977	17	0.0018	0.7092	488571	17	0.0047	1.23e-36	1042540
t2d	ldl	offspring	trios	unadjusted	rs11708067	G	A	G	A	-0.0782	-0.0059	0.2286	0.2329	3	0.002	0.003465	488571	3	0.0055	1.5e-46	1042540
t2d	ldl	offspring	trios	unadjusted	rs117316450	G	C	G	C	0.1308	-0.0038	0.0188	0.0151	11	0.0062	0.5436	488571	11	0.0178	2.07e-13	1041220
t2d	ldl	offspring	trios	unadjusted	rs11759026	G	A	G	A	0.0646	-0.0063	0.2307	0.2445	6	0.0021	0.002252	488571	6	0.0073	6.68e-19	845270
t2d	ldl	offspring	trios	unadjusted	rs11793831	G	T	G	T	-0.0274	0.0007	0.5949	0.5753	9	0.0018	0.6922	488571	9	0.0047	4.21e-09	1042540
t2d	ldl	offspring	trios	unadjusted	rs11830243	C	T	C	T	-0.0442	0.0047	0.887	0.895	12	0.0028	0.09671	488571	12	0.0074	2.1e-09	1042540
t2d	ldl	offspring	trios	unadjusted	rs11870735	C	T	C	T	-0.0339	-0.0001	0.8178	0.8332	17	0.0023	0.9588	488571	17	0.006	1.68e-08	1042540
t2d	ldl	offspring	trios	unadjusted	rs11940813	G	A	G	A	0.0371	-0.0013	0.137	0.16	4	0.0025	0.6048	488571	4	0.0067	2.65e-08	1042540
t2d	ldl	offspring	trios	unadjusted	rs11967262	G	C	G	C	0.0365	0.0132	0.4877	0.4781	6	0.0017	1.741e-14	488571	6	0.0046	2.23e-15	1042540
t2d	ldl	offspring	trios	unadjusted	rs12001437	C	T	C	T	0.0339	-0.0042	0.3727	0.3652	9	0.0018	0.01856	488571	9	0.0047	6.27e-13	1042540
t2d	ldl	offspring	trios	unadjusted	rs12263348	C	T	C	T	-0.0282	0.0052	0.6615	0.6603	10	0.0018	0.003933	488571	10	0.0049	7.77e-09	1042540
t2d	ldl	offspring	trios	unadjusted	rs12305809	G	A	G	A	0.0333	0.0074	0.6065	0.6357	12	0.0018	2.653e-05	488571	12	0.0047	1.45e-12	1042540
t2d	ldl	offspring	trios	unadjusted	rs12463719	G	A	G	A	-0.0319	-0.0117	0.7183	0.7541	2	0.0019	1.456e-09	488571	2	0.0052	6.15e-10	1042540
t2d	ldl	offspring	trios	unadjusted	rs12505942	C	T	C	T	-0.0298	-0.0011	0.3385	0.359	4	0.0018	0.5488	488571	4	0.0048	7.03e-10	1042540
t2d	ldl	offspring	trios	unadjusted	rs12509379	G	T	G	T	-0.0312	-0.0027	0.7883	0.7544	4	0.0021	0.2024	488571	4	0.0056	2.66e-08	1042540
t2d	ldl	offspring	trios	unadjusted	rs12519500	C	A	C	A	0.038	-0.0035	0.6537	0.6085	5	0.0018	0.05275	488571	5	0.0048	1.76e-15	1042540
t2d	ldl	offspring	trios	unadjusted	rs12625671	C	T	C	T	0.0653	-0.0042	0.1135	0.1098	20	0.0028	0.1394	488571	20	0.0074	6.74e-19	1042540
t2d	ldl	offspring	trios	unadjusted	rs12741141	G	C	G	C	0.0395	0.0035	0.3615	0.3564	1	0.0018	0.05444	488571	1	0.0048	1.37e-16	1042540
t2d	ldl	offspring	trios	unadjusted	rs12820906	G	A	G	A	-0.0433	-0.0038	0.2436	0.2395	12	0.002	0.06082	488571	12	0.0055	2.21e-15	1042540
t2d	ldl	offspring	trios	unadjusted	rs12823740	C	A	C	A	0.041	0.0113	0.6614	0.6595	12	0.0018	6.033e-10	488571	12	0.0048	1.48e-17	1042540
t2d	ldl	offspring	trios	unadjusted	rs12890750	G	T	G	T	0.0284	0.0061	0.6392	0.6346	14	0.0018	0.0007299	488571	14	0.0048	2.84e-09	1042540
t2d	ldl	offspring	trios	unadjusted	rs12920022	T	A	T	A	-0.0391	0.0041	0.8397	0.8415	16	0.0024	0.0884	488571	16	0.0065	2.26e-09	1042540
t2d	ldl	offspring	trios	unadjusted	rs13237518	C	A	C	A	-0.0292	-0.0057	0.5858	0.5748	7	0.0017	0.001089	488571	7	0.0047	7.73e-10	1042540
t2d	ldl	offspring	trios	unadjusted	rs13262861	C	A	C	A	0.1016	-0.0053	0.8238	0.8471	8	0.0023	0.02124	488571	8	0.0063	2.84e-59	1042540
t2d	ldl	offspring	trios	unadjusted	rs13389219	C	T	C	T	0.0648	0.0144	0.6033	0.5999	2	0.0018	2.685e-16	488571	2	0.0047	7.35e-44	1042540
t2d	ldl	offspring	trios	unadjusted	rs13414140	C	T	C	T	0.1183	0.0009	0.8858	0.9053	2	0.0027	0.7467	488571	2	0.0072	4.31e-60	1042540
t2d	ldl	offspring	trios	unadjusted	rs1412234	C	T	C	T	0.044	-0.0036	0.3192	0.3104	9	0.0018	0.04879	488571	9	0.0049	4e-19	1042540
t2d	ldl	offspring	trios	unadjusted	rs1421085	C	T	C	T	0.1177	-0.0043	0.4142	0.4182	16	0.0018	0.01473	488571	16	0.0046	5.63e-144	1042540
t2d	ldl	offspring	trios	unadjusted	rs1449348	C	T	C	T	0.0448	0.0004	0.8585	0.8528	3	0.0025	0.8863	488571	3	0.0065	6.64e-12	1042540
t2d	ldl	offspring	trios	unadjusted	rs1475655	T	A	T	A	-0.0436	0.001	0.2527	0.243	13	0.002	0.5989	488571	13	0.0053	2.47e-16	1042540
t2d	ldl	offspring	trios	unadjusted	rs1493694	C	T	C	T	-0.0705	0.003	0.8928	0.8851	1	0.0028	0.2874	488571	1	0.0073	6.51e-22	1042540
t2d	ldl	offspring	trios	unadjusted	rs1513272	C	T	C	T	0.0811	0.0013	0.5087	0.5313	7	0.0017	0.4342	488571	7	0.0045	3.97e-71	1042540
t2d	ldl	offspring	trios	unadjusted	rs1531583	G	T	G	T	-0.0994	0.0028	0.9553	0.9475	4	0.0044	0.5177	488571	4	0.0112	7.06e-19	1039830
t2d	ldl	offspring	trios	unadjusted	rs1562398	G	C	G	C	0.041	0.0114	0.4169	0.4027	7	0.0018	9.706e-11	488571	7	0.0047	1.99e-18	1042540
t2d	ldl	offspring	trios	unadjusted	rs1573090	G	T	G	T	-0.0446	0.0004	0.4648	0.4504	6	0.0018	0.8223	488571	6	0.0046	3.88e-22	1042540
t2d	ldl	offspring	trios	unadjusted	rs17035289	C	T	C	T	0.0428	-0.0025	0.1708	0.1603	4	0.0024	0.2827	488571	4	0.0062	5.71e-12	1042540
t2d	ldl	offspring	trios	unadjusted	rs17036160	C	T	C	T	0.1028	0.0001	0.8796	0.8667	3	0.0027	0.9727	488571	3	0.0071	3.04e-47	1042540
t2d	ldl	offspring	trios	unadjusted	rs1705263	C	A	C	A	0.0398	0.0001	0.5688	0.5414	12	0.0017	0.9398	488571	12	0.0046	1.22e-17	1042540
t2d	ldl	offspring	trios	unadjusted	rs17294565	C	A	C	A	0.0274	-0.0006	0.3813	0.3908	8	0.0018	0.7203	488571	8	0.0047	4.74e-09	1042540
t2d	ldl	offspring	trios	unadjusted	rs17354348	G	A	G	A	-0.0294	0.0025	0.2583	0.2328	2	0.002	0.2092	488571	2	0.0053	2.99e-08	1042540
t2d	ldl	offspring	trios	unadjusted	rs174541	C	T	C	T	-0.0292	-0.0328	0.354	0.3709	11	0.0018	6.412e-75	488571	11	0.0048	8.63e-10	1042540
t2d	ldl	offspring	trios	unadjusted	rs17522122	G	T	G	T	-0.0343	-0.0011	0.5238	0.5327	14	0.0017	0.5166	488571	14	0.0046	1.27e-13	1042540
t2d	ldl	offspring	trios	unadjusted	rs17624303	C	T	C	T	0.0285	0.0016	0.7247	0.7368	2	0.002	0.4219	488571	2	0.0052	4.88e-08	1042540
t2d	ldl	offspring	trios	unadjusted	rs17684074	G	C	G	C	0.0312	-0.004	0.7389	0.7276	18	0.002	0.04561	488571	18	0.0053	4.12e-09	1042540
t2d	ldl	offspring	trios	unadjusted	rs1783541	C	T	C	T	-0.0484	0.0013	0.7972	0.8025	11	0.0021	0.5513	488571	11	0.0057	3.89e-17	1042540
t2d	ldl	offspring	trios	unadjusted	rs1872635	G	A	G	A	-0.0282	0.0018	0.3136	0.3183	12	0.0019	0.3296	488571	12	0.0049	1.28e-08	1042540
t2d	ldl	offspring	trios	unadjusted	rs1968204	C	T	C	T	-0.0566	0.0057	0.893	0.9003	7	0.0029	0.05206	488571	7	0.008	1.08e-12	1042540
t2d	ldl	offspring	trios	unadjusted	rs2011603	G	A	G	A	-0.0383	-0.0063	0.2752	0.2564	4	0.002	0.001424	488571	4	0.0052	1.59e-13	1042540
t2d	ldl	offspring	trios	unadjusted	rs2033159	C	A	C	A	0.0352	0.0024	0.2341	0.2242	2	0.0021	0.2479	488571	2	0.0057	4.9e-10	1042540
t2d	ldl	offspring	trios	unadjusted	rs2055997	G	A	G	A	0.0313	0.0019	0.7014	0.7056	4	0.0019	0.3188	488571	4	0.0051	6.53e-10	1042540
t2d	ldl	offspring	trios	unadjusted	rs2080090	T	A	T	A	-0.0525	-0.0123	0.8116	0.8001	17	0.0022	2.685e-08	488571	17	0.0059	7.84e-19	1042540
t2d	ldl	offspring	trios	unadjusted	rs2103132	G	C	G	C	-0.0319	-0.0073	0.749	0.766	7	0.002	0.0002857	488571	7	0.0053	1.88e-09	1042540
t2d	ldl	offspring	trios	unadjusted	rs2115107	G	A	G	A	-0.0382	-0.0002	0.6076	0.6129	19	0.0018	0.9137	488571	19	0.0047	8.45e-16	1039830
t2d	ldl	offspring	trios	unadjusted	rs2191349	G	T	G	T	-0.0661	-0.0021	0.461	0.4695	7	0.0017	0.233	488571	7	0.0045	6.41e-48	1042540
t2d	ldl	offspring	trios	unadjusted	rs2237895	C	A	C	A	0.0725	-0.0048	0.4231	0.4422	11	0.0017	0.00605	488571	11	0.0047	2.73e-54	1042540
t2d	ldl	offspring	trios	unadjusted	rs2250301	G	A	G	A	0.0322	-0.0016	0.7481	0.7378	10	0.002	0.4319	488571	10	0.0053	1.27e-09	1042540
t2d	ldl	offspring	trios	unadjusted	rs2268078	G	A	G	A	-0.0387	0.003	0.3447	0.3367	20	0.0018	0.09484	488571	20	0.0049	2.14e-15	1042540
t2d	ldl	offspring	trios	unadjusted	rs2292662	C	T	C	T	0.0556	0.0047	0.8436	0.8501	3	0.0024	0.05125	488571	3	0.0065	7.64e-18	1042540
t2d	ldl	offspring	trios	unadjusted	rs2297508	G	C	G	C	-0.0334	-0.0023	0.632	0.6731	17	0.0018	0.2048	488571	17	0.0047	1.86e-12	1042540
t2d	ldl	offspring	trios	unadjusted	rs2410767	G	C	G	C	-0.0325	-0.0025	0.2211	0.197	5	0.0021	0.2432	488571	5	0.0056	6.79e-09	1042540
t2d	ldl	offspring	trios	unadjusted	rs243018	G	C	G	C	0.056	0.0009	0.463	0.4441	2	0.0018	0.618	488571	2	0.0046	1.52e-33	1042540
t2d	ldl	offspring	trios	unadjusted	rs2583921	C	A	C	A	0.0954	0.0065	0.0922	0.0882	12	0.003	0.03228	488571	12	0.008	8.98e-33	1042540
t2d	ldl	offspring	trios	unadjusted	rs2613503	C	A	C	A	-0.0392	-0.0032	0.1988	0.2012	1	0.0022	0.1337	488571	1	0.006	7.48e-11	1042540
t2d	ldl	offspring	trios	unadjusted	rs2658746	C	T	C	T	0.0303	0.0049	0.3897	0.3922	18	0.0018	0.006013	488571	18	0.0047	9.89e-11	1042540
t2d	ldl	offspring	trios	unadjusted	rs2725371	G	A	G	A	-0.0371	-0.0005	0.6895	0.7273	8	0.0019	0.7716	488571	8	0.0051	2.14e-13	1042540
t2d	ldl	offspring	trios	unadjusted	rs2732480	C	A	C	A	0.0337	0.0029	0.5648	0.5528	12	0.0017	0.09193	488571	12	0.0046	3.05e-13	1042540
t2d	ldl	offspring	trios	unadjusted	rs2733289	C	T	C	T	0.0301	-0.0003	0.4775	0.4926	12	0.0017	0.8601	488571	12	0.0046	3.98e-11	1042540
t2d	ldl	offspring	trios	unadjusted	rs2796441	G	A	G	A	0.0589	-0.002	0.5906	0.5775	9	0.0017	0.2576	488571	9	0.0047	9.96e-37	1042540
t2d	ldl	offspring	trios	unadjusted	rs2908286	C	T	C	T	-0.0683	-0.0011	0.8287	0.8368	7	0.0023	0.6403	488571	7	0.0061	2.64e-29	1042540
t2d	ldl	offspring	trios	unadjusted	rs2933211	G	A	G	A	-0.0268	-0.0026	0.499	0.5244	14	0.0017	0.1392	488571	14	0.0046	6.24e-09	1042540
t2d	ldl	offspring	trios	unadjusted	rs2972145	C	T	C	T	0.09	0.0081	0.6354	0.6163	2	0.0018	6.476e-06	488571	2	0.0048	7.45e-80	1042540
t2d	ldl	offspring	trios	unadjusted	rs303760	C	T	C	T	-0.0342	-0.0062	0.6522	0.6603	18	0.0018	0.0006879	488571	18	0.0048	1.48e-12	1042540
t2d	ldl	offspring	trios	unadjusted	rs3111316	G	A	G	A	-0.0442	-0.0007	0.4116	0.4149	19	0.0017	0.6996	488571	19	0.0047	3.43e-21	1039830
t2d	ldl	offspring	trios	unadjusted	rs3176466	C	T	C	T	0.0642	0.0021	0.9033	0.9055	1	0.003	0.484	488571	1	0.008	9.36e-16	1042540
t2d	ldl	offspring	trios	unadjusted	rs340874	C	T	C	T	0.0668	0.0048	0.5528	0.5606	1	0.0017	0.006069	488571	1	0.0046	5.37e-48	1042540
t2d	ldl	offspring	trios	unadjusted	rs34143602	G	A	G	A	0.0347	-0.0038	0.4221	0.436	15	0.0018	0.02875	488571	15	0.0047	1e-13	1042540
t2d	ldl	offspring	trios	unadjusted	rs34589210	G	A	G	A	-0.039	0.0026	0.8571	0.8732	2	0.0025	0.2966	488571	2	0.0067	6.89e-09	1042540
t2d	ldl	offspring	trios	unadjusted	rs346240	G	A	G	A	0.031	0	0.2231	0.2104	18	0.0021	0.999	488571	18	0.0056	3.62e-08	1042540
t2d	ldl	offspring	trios	unadjusted	rs34990153	G	A	G	A	-0.0384	-0.0033	0.439	0.4216	8	0.0017	0.05764	488571	8	0.0047	1.99e-16	1042540
t2d	ldl	offspring	trios	unadjusted	rs35004890	G	T	G	T	-0.0363	-0.002	0.779	0.7668	19	0.002	0.3204	488571	19	0.0059	8.57e-10	1039830
t2d	ldl	offspring	trios	unadjusted	rs35352848	C	T	C	T	-0.0623	-0.0002	0.2069	0.2319	3	0.0021	0.9388	488571	3	0.0057	7.37e-28	1042540
t2d	ldl	offspring	trios	unadjusted	rs35895680	C	A	C	A	0.0559	0.0054	0.6858	0.6874	17	0.0019	0.003725	488571	17	0.005	1.42e-28	1042540
t2d	ldl	offspring	trios	unadjusted	rs36051838	C	T	C	T	0.044	0.0032	0.0888	0.085	10	0.0031	0.3054	488571	10	0.008	4.54e-08	1042540
t2d	ldl	offspring	trios	unadjusted	rs36111056	G	A	G	A	0.0341	-0.0059	0.7802	0.7808	15	0.0021	0.005489	488571	15	0.0057	1.97e-09	1042540
t2d	ldl	offspring	trios	unadjusted	rs3747207	G	A	G	A	-0.0471	0.0111	0.7791	0.7642	22	0.0021	1.233e-07	488571	22	0.0055	9.26e-18	1042540
t2d	ldl	offspring	trios	unadjusted	rs3764002	C	T	C	T	0.0396	0.0056	0.7412	0.7417	12	0.002	0.004428	488571	12	0.0052	2.69e-14	1042540
t2d	ldl	offspring	trios	unadjusted	rs3798519	C	A	C	A	0.0495	-0.0016	0.1803	0.1804	6	0.0022	0.4863	488571	6	0.0059	5.49e-17	1042540
t2d	ldl	offspring	trios	unadjusted	rs3872707	G	A	G	A	-0.0446	-0.0049	0.8599	0.8875	3	0.0027	0.06647	488571	3	0.0067	3.46e-11	1042540
t2d	ldl	offspring	trios	unadjusted	rs41276588	G	A	G	A	-0.0375	-0.009	0.717	0.7019	1	0.0019	2.886e-06	488571	1	0.0052	4.1e-13	1042540
t2d	ldl	offspring	trios	unadjusted	rs4132228	C	T	C	T	0.0471	0.0036	0.7026	0.7179	3	0.0019	0.05739	488571	3	0.005	6.22e-21	1042540
t2d	ldl	offspring	trios	unadjusted	rs429358	C	T	C	T	-0.073	0.2097	0.1454	0.17	19	0.0024	1e-200	488571	19	0.0066	3.98e-28	1039830
t2d	ldl	offspring	trios	unadjusted	rs4688760	C	T	C	T	-0.034	0.0034	0.326	0.3036	3	0.0019	0.06859	488571	3	0.005	1.1e-11	1042540
t2d	ldl	offspring	trios	unadjusted	rs4709746	C	T	C	T	0.0581	0.0071	0.8687	0.8462	6	0.0025	0.005048	488571	6	0.007	1.03e-16	1042540
t2d	ldl	offspring	trios	unadjusted	rs4721089	C	T	C	T	-0.034	-0.0007	0.2432	0.2195	7	0.0021	0.7244	488571	7	0.0055	7.92e-10	1042540
t2d	ldl	offspring	trios	unadjusted	rs4796224	G	A	G	A	0.0252	0.0032	0.4738	0.4777	17	0.0017	0.06325	488571	17	0.0045	2.71e-08	1042540
t2d	ldl	offspring	trios	unadjusted	rs4805681	C	T	C	T	0.0269	-0.002	0.6101	0.5994	19	0.0018	0.256	488571	19	0.0047	1.32e-08	1042540
t2d	ldl	offspring	trios	unadjusted	rs4809369	G	A	G	A	0.0337	0.0046	0.5548	0.5355	20	0.0017	0.007725	488571	20	0.0046	4.27e-13	1039830
t2d	ldl	offspring	trios	unadjusted	rs4845987	G	C	G	C	-0.0282	-0.0023	0.3085	0.2967	1	0.0019	0.2313	488571	1	0.0051	2.78e-08	1042540
t2d	ldl	offspring	trios	unadjusted	rs4865796	G	A	G	A	-0.0466	0.0014	0.3184	0.3252	5	0.0019	0.4373	488571	5	0.0049	4.64e-21	1042540
t2d	ldl	offspring	trios	unadjusted	rs4899280	C	T	C	T	-0.0276	-0.0016	0.67	0.6492	14	0.0018	0.377	488571	14	0.0048	1.02e-08	1042540
t2d	ldl	offspring	trios	unadjusted	rs4916253	G	T	G	T	0.0274	0.0058	0.4311	0.4432	1	0.0017	0.0008682	488571	1	0.0046	3.09e-09	1042540
t2d	ldl	offspring	trios	unadjusted	rs4929965	G	A	G	A	-0.0619	0.0032	0.6152	0.6205	11	0.0018	0.07224	488571	11	0.0048	2.46e-38	1039830
t2d	ldl	offspring	trios	unadjusted	rs495203	C	T	C	T	-0.0493	-0.0381	0.6651	0.6445	9	0.0018	1.07e-94	488571	9	0.0048	1.03e-24	1042540
t2d	ldl	offspring	trios	unadjusted	rs4984980	G	A	G	A	-0.0351	0.0011	0.8117	0.829	16	0.0022	0.6175	488571	16	0.006	3.79e-09	1042540
t2d	ldl	offspring	trios	unadjusted	rs5219	C	T	C	T	-0.0685	-0.0011	0.6272	0.5964	11	0.0018	0.5394	488571	11	0.0047	3.15e-48	1042540
t2d	ldl	offspring	trios	unadjusted	rs545608	G	C	G	C	-0.0355	0.0064	0.8024	0.7685	1	0.0021	0.002694	488571	1	0.0057	6.5e-10	1042540
t2d	ldl	offspring	trios	unadjusted	rs55857387	C	T	C	T	-0.0524	-0.0051	0.1947	0.1789	16	0.0022	0.01839	488571	16	0.0059	6.71e-19	1042540
t2d	ldl	offspring	trios	unadjusted	rs56348580	G	C	G	C	0.0575	0.01	0.6958	0.7047	12	0.0019	8.588e-08	488571	12	0.005	2.33e-30	1042540
t2d	ldl	offspring	trios	unadjusted	rs56394279	C	T	C	T	0.0314	0.0097	0.468	0.456	3	0.0017	2.072e-08	488571	3	0.0046	5.3e-12	1042540
t2d	ldl	offspring	trios	unadjusted	rs567185	C	T	C	T	-0.037	0.0002	0.3656	0.3301	1	0.0018	0.9223	488571	1	0.0048	1.55e-14	1042540
t2d	ldl	offspring	trios	unadjusted	rs5753043	C	A	C	A	0.0613	-0.0012	0.8979	0.9207	22	0.003	0.6777	488571	22	0.0081	3.76e-14	1042540
t2d	ldl	offspring	trios	unadjusted	rs576674	G	A	G	A	0.0612	-0.0065	0.1848	0.1473	13	0.0023	0.004899	488571	13	0.0061	1.25e-23	1042540
t2d	ldl	offspring	trios	unadjusted	rs60519666	G	A	G	A	0.0347	0.0024	0.6769	0.6554	6	0.0018	0.1884	488571	6	0.005	3.19e-12	1042540
t2d	ldl	offspring	trios	unadjusted	rs6066138	G	A	G	A	0.0451	0.005	0.7252	0.7406	20	0.0019	0.008803	488571	20	0.0051	1.58e-18	1042540
t2d	ldl	offspring	trios	unadjusted	rs61779275	C	T	C	T	-0.0753	-0.0001	0.7804	0.7999	1	0.0021	0.9727	488571	1	0.0055	3.35e-43	1042540
t2d	ldl	offspring	trios	unadjusted	rs62075585	G	A	G	A	0.0295	0.0048	0.4735	0.4577	17	0.0017	0.005322	488571	17	0.0046	1.25e-10	1042540
t2d	ldl	offspring	trios	unadjusted	rs62515938	C	T	C	T	-0.0286	0.0039	0.7395	0.7419	8	0.002	0.04456	488571	8	0.0052	2.97e-08	1042540
t2d	ldl	offspring	trios	unadjusted	rs62618693	C	T	C	T	0.0853	0.0028	0.9566	0.9615	11	0.0042	0.5066	488571	11	0.0114	6.83e-14	1039830
t2d	ldl	offspring	trios	unadjusted	rs6459733	G	C	G	C	0.0508	-0.0006	0.6655	0.6817	7	0.0018	0.7339	488571	7	0.0049	9.66e-25	1042540
t2d	ldl	offspring	trios	unadjusted	rs6741676	G	A	G	A	-0.0324	0.0007	0.3321	0.3209	2	0.0018	0.722	488571	2	0.0049	3.64e-11	1042540
t2d	ldl	offspring	trios	unadjusted	rs6777684	G	A	G	A	0.0569	0.0001	0.6076	0.6066	3	0.0018	0.954	488571	3	0.0047	3.77e-33	1042540
t2d	ldl	offspring	trios	unadjusted	rs6819331	C	T	C	T	0.0404	-0.002	0.6796	0.6713	4	0.0019	0.2896	488571	4	0.0049	2.21e-16	1042540
t2d	ldl	offspring	trios	unadjusted	rs6821438	G	A	G	A	-0.0289	0.0008	0.4691	0.4884	4	0.0017	0.6312	488571	4	0.0046	3.66e-10	1042540
t2d	ldl	offspring	trios	unadjusted	rs6878122	G	A	G	A	0.0554	0.0019	0.3114	0.2959	5	0.0019	0.297	488571	5	0.0049	4.6e-29	1039830
t2d	ldl	offspring	trios	unadjusted	rs6976111	C	A	C	A	-0.0318	0.0001	0.6933	0.6726	7	0.0019	0.9739	488571	7	0.0052	7.93e-10	1042540
t2d	ldl	offspring	trios	unadjusted	rs7026688	G	A	G	A	0.0444	0.0047	0.8632	0.8569	9	0.0025	0.06032	488571	9	0.0067	3.4e-11	1042540
t2d	ldl	offspring	trios	unadjusted	rs703981	G	C	G	C	0.0613	0.0035	0.5439	0.5473	10	0.0017	0.04478	488571	10	0.0046	2.13e-40	1042540
t2d	ldl	offspring	trios	unadjusted	rs7099048	G	A	G	A	-0.0282	-0.0028	0.4964	0.4655	10	0.0017	0.1054	488571	10	0.0046	8.93e-10	1042540
t2d	ldl	offspring	trios	unadjusted	rs7163757	C	T	C	T	0.0405	-0.0075	0.5741	0.5443	15	0.0017	1.542e-05	488571	15	0.0046	1.64e-18	1042540
t2d	ldl	offspring	trios	unadjusted	rs7240767	C	T	C	T	0.0368	0.0018	0.3792	0.3888	18	0.0018	0.3033	488571	18	0.0063	5.03e-09	845270
t2d	ldl	offspring	trios	unadjusted	rs72695645	G	A	G	A	0.0611	-0.0014	0.8599	0.8544	4	0.0025	0.5662	488571	4	0.0067	8.66e-20	1042540
t2d	ldl	offspring	trios	unadjusted	rs72926932	C	A	C	A	0.0749	0.0072	0.0783	0.0844	18	0.0031	0.02276	488571	18	0.0082	7.58e-20	1042540
t2d	ldl	offspring	trios	unadjusted	rs72951506	C	T	C	T	0.0423	-0.0029	0.8521	0.8471	6	0.0024	0.227	488571	6	0.0065	9.22e-11	1042540
t2d	ldl	offspring	trios	unadjusted	rs73872717	C	T	C	T	0.0856	0.0077	0.9534	0.9399	3	0.004	0.0552	488571	3	0.0109	4.78e-15	1042540
t2d	ldl	offspring	trios	unadjusted	rs74804697	G	C	G	C	-0.0837	-0.0054	0.0434	0.0524	15	0.0041	0.1849	488571	15	0.0121	4.68e-12	1041220
t2d	ldl	offspring	trios	unadjusted	rs75432112	G	A	G	A	-0.1344	0.0052	0.9517	0.9557	5	0.004	0.1958	488571	5	0.0107	5.34e-36	1039830
t2d	ldl	offspring	trios	unadjusted	rs756145	G	A	G	A	-0.0286	-0.0009	0.6907	0.6929	9	0.0019	0.6391	488571	9	0.0049	5.52e-09	1042540
t2d	ldl	offspring	trios	unadjusted	rs7561798	G	A	G	A	0.0281	0.0048	0.4852	0.4915	2	0.0017	0.005298	488571	2	0.0046	1.16e-09	1042540
t2d	ldl	offspring	trios	unadjusted	rs7568172	G	A	G	A	0.0674	-0.0087	0.9396	0.9363	2	0.0036	0.01439	488571	2	0.0096	2.64e-12	1042540
t2d	ldl	offspring	trios	unadjusted	rs75756987	G	C	G	C	0.0439	0.0008	0.8876	0.8737	21	0.0028	0.7827	488571	21	0.0073	1.61e-09	1042540
t2d	ldl	offspring	trios	unadjusted	rs7609422	G	A	G	A	0.0295	0.0039	0.4095	0.3684	2	0.0018	0.02764	488571	2	0.0047	2.67e-10	1042540
t2d	ldl	offspring	trios	unadjusted	rs7660000	C	T	C	T	0.0309	0.0051	0.7131	0.7167	4	0.0019	0.007812	488571	4	0.0051	1.29e-09	1042540
t2d	ldl	offspring	trios	unadjusted	rs7695096	C	T	C	T	0.0381	-0.0034	0.5208	0.4917	4	0.0017	0.04978	488571	4	0.0046	1.27e-16	1042540
t2d	ldl	offspring	trios	unadjusted	rs7756992	G	A	G	A	0.1217	-0.0013	0.2706	0.2641	6	0.002	0.5044	488571	6	0.0051	5.52e-128	1042540
t2d	ldl	offspring	trios	unadjusted	rs7858727	C	A	C	A	0.0344	-0.0018	0.2233	0.2188	9	0.0021	0.3867	488571	9	0.0056	8.33e-10	1042540
t2d	ldl	offspring	trios	unadjusted	rs7903146	C	T	C	T	-0.28	-0.0004	0.7079	0.7326	10	0.0019	0.8415	488571	10	0.005	1e-200	1042540
t2d	ldl	offspring	trios	unadjusted	rs8008540	C	T	C	T	0.0301	0.0009	0.5688	0.5653	14	0.0017	0.59	488571	14	0.0046	7.99e-11	1042540
t2d	ldl	offspring	trios	unadjusted	rs8010382	G	A	G	A	0.0322	-0.0041	0.4373	0.4225	14	0.0018	0.02326	488571	14	0.0047	5.74e-12	1042540
t2d	ldl	offspring	trios	unadjusted	rs8018512	G	A	G	A	0.0369	0.0007	0.7417	0.7494	14	0.002	0.7219	488571	14	0.0052	1.3e-12	1042540
t2d	ldl	offspring	trios	unadjusted	rs8031576	C	A	C	A	0.057	0.0035	0.289	0.2889	15	0.0019	0.06777	488571	15	0.0051	1.74e-29	1042540
t2d	ldl	offspring	trios	unadjusted	rs8054556	G	A	G	A	-0.0364	0.0025	0.5383	0.5355	16	0.0017	0.1519	488571	16	0.0046	3.68e-15	1042540
t2d	ldl	offspring	trios	unadjusted	rs8071043	C	T	C	T	0.0541	-0.0025	0.3284	0.3099	17	0.0018	0.1809	488571	17	0.0049	5.16e-28	1042540
t2d	ldl	offspring	trios	unadjusted	rs827237	C	T	C	T	-0.0365	0.003	0.795	0.7986	10	0.0022	0.1595	488571	10	0.0058	3.56e-10	1042540
t2d	ldl	offspring	trios	unadjusted	rs838735	G	C	G	C	-0.0294	-0.0022	0.6157	0.6317	2	0.0018	0.207	488571	2	0.0047	3.64e-10	1042540
t2d	ldl	offspring	trios	unadjusted	rs844215	C	T	C	T	0.0262	-0.0006	0.5867	0.5935	3	0.0018	0.7267	488571	3	0.0047	2.04e-08	1042540
t2d	ldl	offspring	trios	unadjusted	rs878017	G	A	G	A	-0.0348	0.0019	0.4591	0.4636	10	0.0017	0.2818	488571	10	0.0061	1.13e-08	845270
t2d	ldl	offspring	trios	unadjusted	rs890940	C	T	C	T	-0.0484	-0.0017	0.7887	0.7725	5	0.0021	0.4148	488571	5	0.0056	9.78e-18	1042540
t2d	ldl	offspring	trios	unadjusted	rs911300	G	A	G	A	0.0348	0.0019	0.5422	0.5596	20	0.0017	0.2829	488571	20	0.0046	5.19e-14	1042540
t2d	ldl	offspring	trios	unadjusted	rs9316500	G	T	G	T	-0.0473	0.0107	0.2924	0.2652	13	0.0019	1.744e-08	488571	13	0.0051	9.97e-21	1042540
t2d	ldl	offspring	trios	unadjusted	rs9319382	C	T	C	T	0.0276	0.0008	0.6786	0.6747	13	0.0019	0.6679	488571	13	0.005	2.87e-08	1042540
t2d	ldl	offspring	trios	unadjusted	rs9368112	C	T	C	T	-0.0259	-0.0025	0.4753	0.4805	6	0.0017	0.1438	488571	6	0.0047	2.69e-08	1042540
t2d	ldl	offspring	trios	unadjusted	rs9379084	G	A	G	A	0.0747	-0.0001	0.8803	0.9049	6	0.0028	0.9599	488571	6	0.0077	3.7e-22	1039830
t2d	ldl	offspring	trios	unadjusted	rs9383649	G	A	G	A	0.0329	-0.0019	0.4192	0.4092	6	0.0018	0.2729	488571	6	0.0046	1.06e-12	1042540
t2d	ldl	offspring	trios	unadjusted	rs9555581	C	T	C	T	0.0296	-0.0007	0.6102	0.6159	13	0.0018	0.7063	488571	13	0.0047	3.72e-10	1042540
t2d	ldl	offspring	trios	unadjusted	rs9563574	C	T	C	T	-0.0406	-0.0002	0.177	0.1888	13	0.0023	0.9174	488571	13	0.006	1.64e-11	1042540
t2d	ldl	offspring	trios	unadjusted	rs980183	G	A	G	A	0.0363	0.0025	0.3942	0.3859	2	0.0018	0.1592	488571	2	0.0047	1.02e-14	1042540
t2d	ldl	offspring	trios	unadjusted	rs9852406	C	T	C	T	-0.0375	-0.012	0.7464	0.7413	3	0.002	1.217e-09	488571	3	0.0052	8.96e-13	1042540
t2d	ldl	offspring	trios	unadjusted	rs9854769	G	A	G	A	0.1075	0.0004	0.319	0.2964	3	0.0019	0.8307	488571	3	0.0049	1.06e-107	1042540
t2d	ldl	offspring	trios	unadjusted	rs9873519	C	T	C	T	-0.0375	0.0082	0.466	0.4246	3	0.0017	2.107e-06	488571	3	0.0046	3.58e-16	1042540
t2d	ldl	offspring	trios	unadjusted	rs9873618	G	A	G	A	0.0581	-0.0022	0.7094	0.6924	3	0.0019	0.2565	488571	3	0.0051	2.41e-30	1042540
t2d	ldl	offspring	trios	unadjusted	rs9927842	C	T	C	T	-0.0375	0.0061	0.8384	0.8527	16	0.0024	0.01064	488571	16	0.0065	6.84e-09	1042540
t2d	lnbmi	offspring	trios	unadjusted	rs10097617	C	T	C	T	-0.0374	-0.0001	0.5196	0.477	8	0.0003	0.8126	509929	8	0.0045	1.93e-16	1042540
t2d	lnbmi	offspring	trios	unadjusted	rs10137475	G	A	G	A	0.0255	0.0007	0.4257	0.4435	14	0.0003	0.02526	509929	14	0.0047	4.43e-08	1042540
t2d	lnbmi	offspring	trios	unadjusted	rs10145154	C	T	C	T	-0.0546	-0.0044	0.7838	0.8033	14	0.0004	6.302e-29	509929	14	0.0056	1.06e-22	1042540
t2d	lnbmi	offspring	trios	unadjusted	rs10188334	C	T	C	T	0.0503	0.0089	0.8277	0.8393	2	0.0004	4.29e-92	509929	2	0.0062	7.76e-16	1042540
t2d	lnbmi	offspring	trios	unadjusted	rs10240790	G	A	G	A	0.0279	-0.0012	0.7043	0.7283	7	0.0004	0.001367	509929	7	0.0051	4.69e-08	1042540
t2d	lnbmi	offspring	trios	unadjusted	rs10404726	C	T	C	T	0.0277	0.0033	0.5305	0.5273	19	0.0003	1.862e-23	509929	19	0.0047	2.73e-09	1042540
t2d	lnbmi	offspring	trios	unadjusted	rs10406327	G	C	G	C	-0.037	-0.0003	0.4754	0.4932	19	0.0003	0.4127	509929	19	0.0046	8.75e-16	1042540
t2d	lnbmi	offspring	trios	unadjusted	rs10407429	G	A	G	A	0.0539	0.0009	0.5785	0.5487	19	0.0003	0.006199	509929	19	0.0047	4.79e-31	1042540
t2d	lnbmi	offspring	trios	unadjusted	rs10471048	G	C	G	C	0.0337	-0.0006	0.3487	0.3361	4	0.0003	0.1041	509929	4	0.0048	2.31e-12	1042540
t2d	lnbmi	offspring	trios	unadjusted	rs10490871	G	A	G	A	0.0272	0.002	0.3694	0.3894	3	0.0003	1.599e-09	509929	3	0.0047	6.58e-09	1042540
t2d	lnbmi	offspring	trios	unadjusted	rs1059592	G	A	G	A	-0.0269	0.0007	0.6463	0.6553	8	0.0003	0.02962	509929	8	0.0048	2.4e-08	1042540
t2d	lnbmi	offspring	trios	unadjusted	rs10750397	G	A	G	A	-0.048	-0.0006	0.7102	0.7114	11	0.0004	0.1303	509929	11	0.0051	1.01e-20	1042540
t2d	lnbmi	offspring	trios	unadjusted	rs10771372	C	T	C	T	0.0721	0	0.8049	0.7984	12	0.0004	0.9173	509929	12	0.0058	2.2e-35	1042540
t2d	lnbmi	offspring	trios	unadjusted	rs10771813	C	A	C	A	0.0259	0	0.5442	0.5565	12	0.0003	0.9801	509929	12	0.0047	2.6e-08	1042540
t2d	lnbmi	offspring	trios	unadjusted	rs10811661	C	T	C	T	-0.1379	0.0015	0.1717	0.1698	9	0.0004	0.0003995	509929	9	0.0061	8.14e-112	1042540
t2d	lnbmi	offspring	trios	unadjusted	rs10821311	G	A	G	A	-0.0358	-0.0007	0.681	0.6758	9	0.0004	0.05483	509929	9	0.0049	4e-13	1042540
t2d	lnbmi	offspring	trios	unadjusted	rs10841868	G	T	G	T	0.0315	-0.0006	0.7394	0.7494	12	0.0004	0.1259	509929	12	0.0052	1.65e-09	1042540
t2d	lnbmi	offspring	trios	unadjusted	rs10915188	G	A	G	A	-0.029	-0.001	0.4153	0.4329	1	0.0003	0.003239	509929	1	0.0046	3.69e-10	1042540
t2d	lnbmi	offspring	trios	unadjusted	rs10937721	G	C	G	C	-0.0835	-0.0009	0.412	0.422	4	0.0003	0.008375	509929	4	0.0047	6.31e-70	1042540
t2d	lnbmi	offspring	trios	unadjusted	rs10938398	G	A	G	A	-0.0425	-0.0052	0.5687	0.5957	4	0.0003	6.912e-55	509929	4	0.0046	3.91e-20	1042540
t2d	lnbmi	offspring	trios	unadjusted	rs10963942	G	A	G	A	0.0371	-0.0009	0.3965	0.392	9	0.0003	0.01074	509929	9	0.0047	4.49e-15	1042540
t2d	lnbmi	offspring	trios	unadjusted	rs10974438	C	A	C	A	0.047	-0.0007	0.3556	0.3446	9	0.0003	0.04486	509929	9	0.0048	8.99e-23	1042540
t2d	lnbmi	offspring	trios	unadjusted	rs10998304	C	T	C	T	0.0306	0.0005	0.4517	0.4656	10	0.0003	0.1002	509929	10	0.0045	1.77e-11	1042540
t2d	lnbmi	offspring	trios	unadjusted	rs11038672	G	C	G	C	-0.0294	-0.0004	0.5238	0.5215	11	0.0003	0.2355	509929	11	0.0046	1.04e-10	1042540
t2d	lnbmi	offspring	trios	unadjusted	rs1111875	C	T	C	T	0.0923	-0.0007	0.5924	0.5721	10	0.0003	0.03122	509929	10	0.0046	5.21e-89	1042540
t2d	lnbmi	offspring	trios	unadjusted	rs11129735	G	A	G	A	-0.026	-0.0008	0.5383	0.5171	3	0.0003	0.01481	509929	3	0.0046	1.53e-08	1042540
t2d	lnbmi	offspring	trios	unadjusted	rs11155073	C	T	C	T	-0.0304	0.0005	0.579	0.5943	6	0.0003	0.1252	509929	6	0.0046	4.43e-11	1042540
t2d	lnbmi	offspring	trios	unadjusted	rs11201999	C	T	C	T	0.0259	0.0021	0.5369	0.5747	10	0.0003	3.383e-10	509929	10	0.0045	1.25e-08	1042540
t2d	lnbmi	offspring	trios	unadjusted	rs11257655	C	T	C	T	-0.0907	-0.0002	0.7809	0.801	10	0.0004	0.6466	509929	10	0.0074	7.25e-35	845270
t2d	lnbmi	offspring	trios	unadjusted	rs1127215	C	T	C	T	0.043	-0.0003	0.5853	0.5605	1	0.0003	0.3019	509929	1	0.0046	1.93e-20	1042540
t2d	lnbmi	offspring	trios	unadjusted	rs113036477	C	T	C	T	0.0715	-0.0007	0.9381	0.9229	12	0.0007	0.3085	509929	12	0.0099	4.09e-13	1042540
t2d	lnbmi	offspring	trios	unadjusted	rs114136102	C	T	C	T	0.072	0.0011	0.0397	0.0414	5	0.0008	0.1698	509929	5	0.012	2.05e-09	1042540
t2d	lnbmi	offspring	trios	unadjusted	rs11558471	G	A	G	A	-0.1031	0.0008	0.3163	0.3129	8	0.0004	0.03245	509929	8	0.0049	3.98e-98	1042540
t2d	lnbmi	offspring	trios	unadjusted	rs11602873	T	A	T	A	-0.0976	0.0013	0.1563	0.1747	11	0.0004	0.002745	509929	11	0.0064	8.91e-52	1042540
t2d	lnbmi	offspring	trios	unadjusted	rs11616380	G	T	G	T	0.0793	0.0003	0.7206	0.717	13	0.0004	0.376	509929	13	0.0051	7.99e-54	1042540
t2d	lnbmi	offspring	trios	unadjusted	rs11657964	G	A	G	A	-0.0589	0.0009	0.5957	0.5968	17	0.0003	0.006719	509929	17	0.0047	1.23e-36	1042540
t2d	lnbmi	offspring	trios	unadjusted	rs11708067	G	A	G	A	-0.0782	0.0011	0.2286	0.2321	3	0.0004	0.003157	509929	3	0.0055	1.5e-46	1042540
t2d	lnbmi	offspring	trios	unadjusted	rs117316450	G	C	G	C	0.1308	0.0003	0.0188	0.0141	11	0.0012	0.7776	509929	11	0.0178	2.07e-13	1041220
t2d	lnbmi	offspring	trios	unadjusted	rs11759026	G	A	G	A	0.0646	-0.0011	0.2307	0.2461	6	0.0004	0.007102	509929	6	0.0073	6.68e-19	845270
t2d	lnbmi	offspring	trios	unadjusted	rs11793831	G	T	G	T	-0.0274	-0.0018	0.5949	0.574	9	0.0003	7.964e-08	509929	9	0.0047	4.21e-09	1042540
t2d	lnbmi	offspring	trios	unadjusted	rs11830243	C	T	C	T	-0.0442	-0.0024	0.887	0.8943	12	0.0005	6.822e-06	509929	12	0.0074	2.1e-09	1042540
t2d	lnbmi	offspring	trios	unadjusted	rs11870735	C	T	C	T	-0.0339	0.0008	0.8178	0.8356	17	0.0004	0.06224	509929	17	0.006	1.68e-08	1042540
t2d	lnbmi	offspring	trios	unadjusted	rs11940813	G	A	G	A	0.0371	0.0031	0.137	0.1623	4	0.0005	5.669e-11	509929	4	0.0067	2.65e-08	1042540
t2d	lnbmi	offspring	trios	unadjusted	rs11967262	G	C	G	C	0.0365	-0.002	0.4877	0.4764	6	0.0003	1.543e-09	509929	6	0.0046	2.23e-15	1042540
t2d	lnbmi	offspring	trios	unadjusted	rs12001437	C	T	C	T	0.0339	0.0019	0.3727	0.3666	9	0.0003	5.108e-08	509929	9	0.0047	6.27e-13	1042540
t2d	lnbmi	offspring	trios	unadjusted	rs12263348	C	T	C	T	-0.0282	-0.0014	0.6615	0.6614	10	0.0003	7.401e-05	509929	10	0.0049	7.77e-09	1042540
t2d	lnbmi	offspring	trios	unadjusted	rs12305809	G	A	G	A	0.0333	0.0008	0.6065	0.6384	12	0.0003	0.01752	509929	12	0.0047	1.45e-12	1042540
t2d	lnbmi	offspring	trios	unadjusted	rs12463719	G	A	G	A	-0.0319	-0.0015	0.7183	0.7588	2	0.0004	4.379e-05	509929	2	0.0052	6.15e-10	1042540
t2d	lnbmi	offspring	trios	unadjusted	rs12505942	C	T	C	T	-0.0298	-0.0026	0.3385	0.361	4	0.0003	2.6e-14	509929	4	0.0048	7.03e-10	1042540
t2d	lnbmi	offspring	trios	unadjusted	rs12509379	G	T	G	T	-0.0312	-0.001	0.7883	0.7504	4	0.0004	0.01364	509929	4	0.0056	2.66e-08	1042540
t2d	lnbmi	offspring	trios	unadjusted	rs12519500	C	A	C	A	0.038	0.0011	0.6537	0.6046	5	0.0003	0.0008349	509929	5	0.0048	1.76e-15	1042540
t2d	lnbmi	offspring	trios	unadjusted	rs1260326	C	T	C	T	0.0638	0.0016	0.5946	0.6639	2	0.0003	4.211e-06	509929	2	0.0047	2.55e-42	1035400
t2d	lnbmi	offspring	trios	unadjusted	rs12625671	C	T	C	T	0.0653	-0.0001	0.1135	0.1102	20	0.0005	0.8424	509929	20	0.0074	6.74e-19	1042540
t2d	lnbmi	offspring	trios	unadjusted	rs12741141	G	C	G	C	0.0395	0.0021	0.3615	0.357	1	0.0003	1.381e-09	509929	1	0.0048	1.37e-16	1042540
t2d	lnbmi	offspring	trios	unadjusted	rs12820906	G	A	G	A	-0.0433	0.0002	0.2436	0.2387	12	0.0004	0.5424	509929	12	0.0055	2.21e-15	1042540
t2d	lnbmi	offspring	trios	unadjusted	rs12823740	C	A	C	A	0.041	-0.0021	0.6614	0.6592	12	0.0003	1.725e-09	509929	12	0.0048	1.48e-17	1042540
t2d	lnbmi	offspring	trios	unadjusted	rs12890750	G	T	G	T	0.0284	0.0022	0.6392	0.6332	14	0.0003	1.132e-10	509929	14	0.0048	2.84e-09	1042540
t2d	lnbmi	offspring	trios	unadjusted	rs12910361	G	A	G	A	0.0716	0.0018	0.6982	0.6992	15	0.0004	5.081e-07	509929	15	0.0051	2.97e-44	1042540
t2d	lnbmi	offspring	trios	unadjusted	rs12920022	T	A	T	A	-0.0391	-0.0013	0.8397	0.8417	16	0.0005	0.005514	509929	16	0.0065	2.26e-09	1042540
t2d	lnbmi	offspring	trios	unadjusted	rs13237518	C	A	C	A	-0.0292	-0.0014	0.5858	0.5746	7	0.0003	1.623e-05	509929	7	0.0047	7.73e-10	1042540
t2d	lnbmi	offspring	trios	unadjusted	rs13262861	C	A	C	A	0.1016	0.0001	0.8238	0.849	8	0.0004	0.8445	509929	8	0.0063	2.84e-59	1042540
t2d	lnbmi	offspring	trios	unadjusted	rs13389219	C	T	C	T	0.0648	-0.0019	0.6033	0.5994	2	0.0003	2.077e-08	509929	2	0.0047	7.35e-44	1042540
t2d	lnbmi	offspring	trios	unadjusted	rs13414140	C	T	C	T	0.1183	-0.0001	0.8858	0.9078	2	0.0005	0.8457	509929	2	0.0072	4.31e-60	1042540
t2d	lnbmi	offspring	trios	unadjusted	rs1412234	C	T	C	T	0.044	0.0041	0.3192	0.3094	9	0.0004	3.083e-31	509929	9	0.0049	4e-19	1042540
t2d	lnbmi	offspring	trios	unadjusted	rs1421085	C	T	C	T	0.1177	0.0123	0.4142	0.4207	16	0.0003	1e-200	509929	16	0.0046	5.63e-144	1042540
t2d	lnbmi	offspring	trios	unadjusted	rs1449348	C	T	C	T	0.0448	0.0002	0.8585	0.8519	3	0.0005	0.6807	509929	3	0.0065	6.64e-12	1042540
t2d	lnbmi	offspring	trios	unadjusted	rs1475655	T	A	T	A	-0.0436	0	0.2527	0.2421	13	0.0004	0.981	509929	13	0.0053	2.47e-16	1042540
t2d	lnbmi	offspring	trios	unadjusted	rs1493694	C	T	C	T	-0.0705	0.0014	0.8928	0.8841	1	0.0005	0.009888	509929	1	0.0073	6.51e-22	1042540
t2d	lnbmi	offspring	trios	unadjusted	rs1513272	C	T	C	T	0.0811	-0.002	0.5087	0.5344	7	0.0003	2.581e-09	509929	7	0.0045	3.97e-71	1042540
t2d	lnbmi	offspring	trios	unadjusted	rs1531583	G	T	G	T	-0.0994	0.0031	0.9553	0.9463	4	0.0008	0.0001796	509929	4	0.0112	7.06e-19	1039830
t2d	lnbmi	offspring	trios	unadjusted	rs1562398	G	C	G	C	0.041	-0.0015	0.4169	0.4025	7	0.0003	3.653e-06	509929	7	0.0047	1.99e-18	1042540
t2d	lnbmi	offspring	trios	unadjusted	rs1573090	G	T	G	T	-0.0446	0.0008	0.4648	0.4487	6	0.0003	0.02002	509929	6	0.0046	3.88e-22	1042540
t2d	lnbmi	offspring	trios	unadjusted	rs17035289	C	T	C	T	0.0428	0.0005	0.1708	0.1603	4	0.0005	0.2441	509929	4	0.0062	5.71e-12	1042540
t2d	lnbmi	offspring	trios	unadjusted	rs17036160	C	T	C	T	0.1028	-0.0027	0.8796	0.8647	3	0.0005	8.723e-08	509929	3	0.0071	3.04e-47	1042540
t2d	lnbmi	offspring	trios	unadjusted	rs1705263	C	A	C	A	0.0398	-0.0001	0.5688	0.5401	12	0.0003	0.745	509929	12	0.0046	1.22e-17	1042540
t2d	lnbmi	offspring	trios	unadjusted	rs17294565	C	A	C	A	0.0274	0.0025	0.3813	0.391	8	0.0003	5.354e-14	509929	8	0.0047	4.74e-09	1042540
t2d	lnbmi	offspring	trios	unadjusted	rs17354348	G	A	G	A	-0.0294	0.0002	0.2583	0.2307	2	0.0004	0.6042	509929	2	0.0053	2.99e-08	1042540
t2d	lnbmi	offspring	trios	unadjusted	rs174541	C	T	C	T	-0.0292	0.0006	0.354	0.3724	11	0.0003	0.09281	509929	11	0.0048	8.63e-10	1042540
t2d	lnbmi	offspring	trios	unadjusted	rs17522122	G	T	G	T	-0.0343	-0.003	0.5238	0.5335	14	0.0003	2.211e-19	509929	14	0.0046	1.27e-13	1042540
t2d	lnbmi	offspring	trios	unadjusted	rs17624303	C	T	C	T	0.0285	0.0014	0.7247	0.7369	2	0.0004	0.0002081	509929	2	0.0052	4.88e-08	1042540
t2d	lnbmi	offspring	trios	unadjusted	rs17684074	G	C	G	C	0.0312	0.0013	0.7389	0.7256	18	0.0004	0.0008646	509929	18	0.0053	4.12e-09	1042540
t2d	lnbmi	offspring	trios	unadjusted	rs1783541	C	T	C	T	-0.0484	-0.0029	0.7972	0.8044	11	0.0004	6.72e-13	509929	11	0.0057	3.89e-17	1042540
t2d	lnbmi	offspring	trios	unadjusted	rs1872635	G	A	G	A	-0.0282	-0.0004	0.3136	0.3182	12	0.0004	0.2431	509929	12	0.0049	1.28e-08	1042540
t2d	lnbmi	offspring	trios	unadjusted	rs1968204	C	T	C	T	-0.0566	-0.0016	0.893	0.8997	7	0.0006	0.004924	509929	7	0.008	1.08e-12	1042540
t2d	lnbmi	offspring	trios	unadjusted	rs2011603	G	A	G	A	-0.0383	-0.0003	0.2752	0.2555	4	0.0004	0.4158	509929	4	0.0052	1.59e-13	1042540
t2d	lnbmi	offspring	trios	unadjusted	rs2033159	C	A	C	A	0.0352	0.0008	0.2341	0.2222	2	0.0004	0.04599	509929	2	0.0057	4.9e-10	1042540
t2d	lnbmi	offspring	trios	unadjusted	rs2055997	G	A	G	A	0.0313	0	0.7014	0.7052	4	0.0004	0.9245	509929	4	0.0051	6.53e-10	1042540
t2d	lnbmi	offspring	trios	unadjusted	rs2080090	T	A	T	A	-0.0525	-0.0032	0.8116	0.7997	17	0.0004	1.051e-14	509929	17	0.0059	7.84e-19	1042540
t2d	lnbmi	offspring	trios	unadjusted	rs2103132	G	C	G	C	-0.0319	-0.0025	0.749	0.7666	7	0.0004	1.29e-10	509929	7	0.0053	1.88e-09	1042540
t2d	lnbmi	offspring	trios	unadjusted	rs2115107	G	A	G	A	-0.0382	-0.0006	0.6076	0.6121	19	0.0003	0.08281	509929	19	0.0047	8.45e-16	1039830
t2d	lnbmi	offspring	trios	unadjusted	rs2191349	G	T	G	T	-0.0661	0.0002	0.461	0.4703	7	0.0003	0.5271	509929	7	0.0045	6.41e-48	1042540
t2d	lnbmi	offspring	trios	unadjusted	rs2237895	C	A	C	A	0.0725	-0.0013	0.4231	0.4432	11	0.0003	9.8e-05	509929	11	0.0047	2.73e-54	1042540
t2d	lnbmi	offspring	trios	unadjusted	rs2250301	G	A	G	A	0.0322	0.0016	0.7481	0.7362	10	0.0004	2.511e-05	509929	10	0.0053	1.27e-09	1042540
t2d	lnbmi	offspring	trios	unadjusted	rs2268078	G	A	G	A	-0.0387	-0.0017	0.3447	0.3335	20	0.0003	8.17e-07	509929	20	0.0049	2.14e-15	1042540
t2d	lnbmi	offspring	trios	unadjusted	rs2292662	C	T	C	T	0.0556	0.0012	0.8436	0.85	3	0.0005	0.009771	509929	3	0.0065	7.64e-18	1042540
t2d	lnbmi	offspring	trios	unadjusted	rs2297508	G	C	G	C	-0.0334	0.0013	0.632	0.6741	17	0.0003	0.0003049	509929	17	0.0047	1.86e-12	1042540
t2d	lnbmi	offspring	trios	unadjusted	rs243018	G	C	G	C	0.056	0.0009	0.463	0.4443	2	0.0003	0.009802	509929	2	0.0046	1.52e-33	1042540
t2d	lnbmi	offspring	trios	unadjusted	rs256904	T	A	T	A	0.0692	0.0002	0.7297	0.7347	5	0.0004	0.5665	509929	5	0.0053	2.55e-39	1042540
t2d	lnbmi	offspring	trios	unadjusted	rs2583921	C	A	C	A	0.0954	0.0003	0.0922	0.0881	12	0.0006	0.6533	509929	12	0.008	8.98e-33	1042540
t2d	lnbmi	offspring	trios	unadjusted	rs2613503	C	A	C	A	-0.0392	-0.0049	0.1988	0.2007	1	0.0004	9.064e-33	509929	1	0.006	7.48e-11	1042540
t2d	lnbmi	offspring	trios	unadjusted	rs2658746	C	T	C	T	0.0303	-0.0007	0.3897	0.3939	18	0.0003	0.02915	509929	18	0.0047	9.89e-11	1042540
t2d	lnbmi	offspring	trios	unadjusted	rs2725371	G	A	G	A	-0.0371	-0.0026	0.6895	0.7307	8	0.0004	2.839e-13	509929	8	0.0051	2.14e-13	1042540
t2d	lnbmi	offspring	trios	unadjusted	rs2732480	C	A	C	A	0.0337	-0.0005	0.5648	0.5513	12	0.0003	0.153	509929	12	0.0046	3.05e-13	1042540
t2d	lnbmi	offspring	trios	unadjusted	rs2733289	C	T	C	T	0.0301	0.0023	0.4775	0.4933	12	0.0003	3.246e-12	509929	12	0.0046	3.98e-11	1042540
t2d	lnbmi	offspring	trios	unadjusted	rs2796441	G	A	G	A	0.0589	-0.001	0.5906	0.579	9	0.0003	0.002938	509929	9	0.0047	9.96e-37	1042540
t2d	lnbmi	offspring	trios	unadjusted	rs2908286	C	T	C	T	-0.0683	0.0007	0.8287	0.8385	7	0.0004	0.1204	509929	7	0.0061	2.64e-29	1042540
t2d	lnbmi	offspring	trios	unadjusted	rs2933211	G	A	G	A	-0.0268	-0.0028	0.499	0.5267	14	0.0003	3.199e-17	509929	14	0.0046	6.24e-09	1042540
t2d	lnbmi	offspring	trios	unadjusted	rs2972145	C	T	C	T	0.09	-0.0008	0.6354	0.6135	2	0.0003	0.02037	509929	2	0.0048	7.45e-80	1042540
t2d	lnbmi	offspring	trios	unadjusted	rs303760	C	T	C	T	-0.0342	-0.0032	0.6522	0.6611	18	0.0003	6.777e-21	509929	18	0.0048	1.48e-12	1042540
t2d	lnbmi	offspring	trios	unadjusted	rs3111316	G	A	G	A	-0.0442	-0.0008	0.4116	0.4153	19	0.0003	0.01666	509929	19	0.0047	3.43e-21	1039830
t2d	lnbmi	offspring	trios	unadjusted	rs3176466	C	T	C	T	0.0642	-0.0006	0.9033	0.9053	1	0.0006	0.3148	509929	1	0.008	9.36e-16	1042540
t2d	lnbmi	offspring	trios	unadjusted	rs340874	C	T	C	T	0.0668	0.0003	0.5528	0.56	1	0.0003	0.303	509929	1	0.0046	5.37e-48	1042540
t2d	lnbmi	offspring	trios	unadjusted	rs34143602	G	A	G	A	0.0347	0.0007	0.4221	0.4383	15	0.0003	0.02982	509929	15	0.0047	1e-13	1042540
t2d	lnbmi	offspring	trios	unadjusted	rs34589210	G	A	G	A	-0.039	-0.0002	0.8571	0.8759	2	0.0005	0.6076	509929	2	0.0067	6.89e-09	1042540
t2d	lnbmi	offspring	trios	unadjusted	rs346240	G	A	G	A	0.031	0.0025	0.2231	0.2112	18	0.0004	4.348e-10	509929	18	0.0056	3.62e-08	1042540
t2d	lnbmi	offspring	trios	unadjusted	rs34990153	G	A	G	A	-0.0384	-0.0026	0.439	0.4197	8	0.0003	1.431e-15	509929	8	0.0047	1.99e-16	1042540
t2d	lnbmi	offspring	trios	unadjusted	rs35004890	G	T	G	T	-0.0363	-0.0002	0.779	0.7669	19	0.0004	0.6113	509929	19	0.0059	8.57e-10	1039830
t2d	lnbmi	offspring	trios	unadjusted	rs35352848	C	T	C	T	-0.0623	-0.0001	0.2069	0.2349	3	0.0004	0.892	509929	3	0.0057	7.37e-28	1042540
t2d	lnbmi	offspring	trios	unadjusted	rs35895680	C	A	C	A	0.0559	0.0032	0.6858	0.6893	17	0.0004	5.524e-20	509929	17	0.005	1.42e-28	1042540
t2d	lnbmi	offspring	trios	unadjusted	rs36051838	C	T	C	T	0.044	0.0035	0.0888	0.0845	10	0.0006	2.312e-09	509929	10	0.008	4.54e-08	1042540
t2d	lnbmi	offspring	trios	unadjusted	rs36111056	G	A	G	A	0.0341	-0.0002	0.7802	0.7797	15	0.0004	0.6107	509929	15	0.0057	1.97e-09	1042540
t2d	lnbmi	offspring	trios	unadjusted	rs3747207	G	A	G	A	-0.0471	0.0013	0.7791	0.762	22	0.0004	0.0009585	509929	22	0.0055	9.26e-18	1042540
t2d	lnbmi	offspring	trios	unadjusted	rs3764002	C	T	C	T	0.0396	0.0016	0.7412	0.7421	12	0.0004	1.404e-05	509929	12	0.0052	2.69e-14	1042540
t2d	lnbmi	offspring	trios	unadjusted	rs3798519	C	A	C	A	0.0495	0.0061	0.1803	0.1799	6	0.0004	2.564e-46	509929	6	0.0059	5.49e-17	1042540
t2d	lnbmi	offspring	trios	unadjusted	rs3872707	G	A	G	A	-0.0446	-0.0026	0.8599	0.889	3	0.0005	1.648e-07	509929	3	0.0067	3.46e-11	1042540
t2d	lnbmi	offspring	trios	unadjusted	rs41276588	G	A	G	A	-0.0375	-0.0008	0.717	0.7006	1	0.0004	0.03217	509929	1	0.0052	4.1e-13	1042540
t2d	lnbmi	offspring	trios	unadjusted	rs4132228	C	T	C	T	0.0471	-0.0015	0.7026	0.7189	3	0.0004	5.455e-05	509929	3	0.005	6.22e-21	1042540
t2d	lnbmi	offspring	trios	unadjusted	rs429358	C	T	C	T	-0.073	-0.0043	0.1454	0.1717	19	0.0004	7.405e-22	509929	19	0.0066	3.98e-28	1039830
t2d	lnbmi	offspring	trios	unadjusted	rs4688760	C	T	C	T	-0.034	-0.0035	0.326	0.304	3	0.0004	3.326e-22	509929	3	0.005	1.1e-11	1042540
t2d	lnbmi	offspring	trios	unadjusted	rs4709746	C	T	C	T	0.0581	-0.0016	0.8687	0.844	6	0.0005	0.001059	509929	6	0.007	1.03e-16	1042540
t2d	lnbmi	offspring	trios	unadjusted	rs4721089	C	T	C	T	-0.034	-0.0032	0.2432	0.22	7	0.0004	1.672e-15	509929	7	0.0055	7.92e-10	1042540
t2d	lnbmi	offspring	trios	unadjusted	rs4796224	G	A	G	A	0.0252	0.0029	0.4738	0.4781	17	0.0003	2.727e-18	509929	17	0.0045	2.71e-08	1042540
t2d	lnbmi	offspring	trios	unadjusted	rs4805681	C	T	C	T	0.0269	-0.0004	0.6101	0.5984	19	0.0003	0.2487	509929	19	0.0047	1.32e-08	1042540
t2d	lnbmi	offspring	trios	unadjusted	rs4809369	G	A	G	A	0.0337	0.0006	0.5548	0.5353	20	0.0003	0.06159	509929	20	0.0046	4.27e-13	1039830
t2d	lnbmi	offspring	trios	unadjusted	rs4845987	G	C	G	C	-0.0282	0.0018	0.3085	0.2966	1	0.0004	7.438e-07	509929	1	0.0051	2.78e-08	1042540
t2d	lnbmi	offspring	trios	unadjusted	rs4865796	G	A	G	A	-0.0466	0.0016	0.3184	0.326	5	0.0004	7.044e-06	509929	5	0.0049	4.64e-21	1042540
t2d	lnbmi	offspring	trios	unadjusted	rs4899280	C	T	C	T	-0.0276	-0.0012	0.67	0.647	14	0.0003	0.0008081	509929	14	0.0048	1.02e-08	1042540
t2d	lnbmi	offspring	trios	unadjusted	rs4916253	G	T	G	T	0.0274	-0.0004	0.4311	0.4451	1	0.0003	0.1965	509929	1	0.0046	3.09e-09	1042540
t2d	lnbmi	offspring	trios	unadjusted	rs4929965	G	A	G	A	-0.0619	-0.0015	0.6152	0.621	11	0.0003	5.273e-06	509929	11	0.0048	2.46e-38	1039830
t2d	lnbmi	offspring	trios	unadjusted	rs495203	C	T	C	T	-0.0493	-0.0006	0.6651	0.6414	9	0.0004	0.09462	509929	9	0.0048	1.03e-24	1042540
t2d	lnbmi	offspring	trios	unadjusted	rs4984980	G	A	G	A	-0.0351	-0.0012	0.8117	0.8301	16	0.0004	0.00539	509929	16	0.006	3.79e-09	1042540
t2d	lnbmi	offspring	trios	unadjusted	rs5219	C	T	C	T	-0.0685	0.0021	0.6272	0.5919	11	0.0003	1.125e-09	509929	11	0.0047	3.15e-48	1042540
t2d	lnbmi	offspring	trios	unadjusted	rs545608	G	C	G	C	-0.0355	-0.008	0.8024	0.7659	1	0.0004	2.726e-87	509929	1	0.0057	6.5e-10	1042540
t2d	lnbmi	offspring	trios	unadjusted	rs55857387	C	T	C	T	-0.0524	0.0001	0.1947	0.1777	16	0.0004	0.7837	509929	16	0.0059	6.71e-19	1042540
t2d	lnbmi	offspring	trios	unadjusted	rs56348580	G	C	G	C	0.0575	0.0003	0.6958	0.7065	12	0.0004	0.3713	509929	12	0.005	2.33e-30	1042540
t2d	lnbmi	offspring	trios	unadjusted	rs56394279	C	T	C	T	0.0314	-0.0001	0.468	0.4552	3	0.0003	0.8044	509929	3	0.0046	5.3e-12	1042540
t2d	lnbmi	offspring	trios	unadjusted	rs567185	C	T	C	T	-0.037	-0.0019	0.3656	0.3273	1	0.0003	3.071e-08	509929	1	0.0048	1.55e-14	1042540
t2d	lnbmi	offspring	trios	unadjusted	rs5753043	C	A	C	A	0.0613	0	0.8979	0.9222	22	0.0006	0.9971	509929	22	0.0081	3.76e-14	1042540
t2d	lnbmi	offspring	trios	unadjusted	rs576674	G	A	G	A	0.0612	-0.0004	0.1848	0.1461	13	0.0004	0.4062	509929	13	0.0061	1.25e-23	1042540
t2d	lnbmi	offspring	trios	unadjusted	rs58542926	C	T	C	T	-0.089	0.001	0.9245	0.9116	19	0.0006	0.09522	509929	19	0.0086	4.67e-25	1042540
t2d	lnbmi	offspring	trios	unadjusted	rs60519666	G	A	G	A	0.0347	0.0002	0.6769	0.6533	6	0.0004	0.5072	509929	6	0.005	3.19e-12	1042540
t2d	lnbmi	offspring	trios	unadjusted	rs6066138	G	A	G	A	0.0451	-0.0003	0.7252	0.7435	20	0.0004	0.404	509929	20	0.0051	1.58e-18	1042540
t2d	lnbmi	offspring	trios	unadjusted	rs61779275	C	T	C	T	-0.0753	-0.0032	0.7804	0.8011	1	0.0004	1.252e-15	509929	1	0.0055	3.35e-43	1042540
t2d	lnbmi	offspring	trios	unadjusted	rs62075585	G	A	G	A	0.0295	0.0013	0.4735	0.4559	17	0.0003	6.597e-05	509929	17	0.0046	1.25e-10	1042540
t2d	lnbmi	offspring	trios	unadjusted	rs62515938	C	T	C	T	-0.0286	0.0003	0.7395	0.7426	8	0.0004	0.4518	509929	8	0.0052	2.97e-08	1042540
t2d	lnbmi	offspring	trios	unadjusted	rs62618693	C	T	C	T	0.0853	0.0016	0.9566	0.963	11	0.0008	0.05058	509929	11	0.0114	6.83e-14	1039830
t2d	lnbmi	offspring	trios	unadjusted	rs6459733	G	C	G	C	0.0508	0.0008	0.6655	0.6834	7	0.0003	0.02639	509929	7	0.0049	9.66e-25	1042540
t2d	lnbmi	offspring	trios	unadjusted	rs6741676	G	A	G	A	-0.0324	-0.0027	0.3321	0.3196	2	0.0003	3.596e-15	509929	2	0.0049	3.64e-11	1042540
t2d	lnbmi	offspring	trios	unadjusted	rs6777684	G	A	G	A	0.0569	0	0.6076	0.6066	3	0.0003	0.8844	509929	3	0.0047	3.77e-33	1042540
t2d	lnbmi	offspring	trios	unadjusted	rs6819331	C	T	C	T	0.0404	-0.0009	0.6796	0.6712	4	0.0004	0.00877	509929	4	0.0049	2.21e-16	1042540
t2d	lnbmi	offspring	trios	unadjusted	rs6821438	G	A	G	A	-0.0289	-0.0015	0.4691	0.49	4	0.0003	3.327e-06	509929	4	0.0046	3.66e-10	1042540
t2d	lnbmi	offspring	trios	unadjusted	rs6878122	G	A	G	A	0.0554	-0.0007	0.3114	0.2933	5	0.0004	0.04176	509929	5	0.0049	4.6e-29	1039830
t2d	lnbmi	offspring	trios	unadjusted	rs6976111	C	A	C	A	-0.0318	-0.0008	0.6933	0.6702	7	0.0004	0.02688	509929	7	0.0052	7.93e-10	1042540
t2d	lnbmi	offspring	trios	unadjusted	rs7026688	G	A	G	A	0.0444	0.0008	0.8632	0.8564	9	0.0005	0.08448	509929	9	0.0067	3.4e-11	1042540
t2d	lnbmi	offspring	trios	unadjusted	rs703981	G	C	G	C	0.0613	0.0008	0.5439	0.5473	10	0.0003	0.01446	509929	10	0.0046	2.13e-40	1042540
t2d	lnbmi	offspring	trios	unadjusted	rs7099048	G	A	G	A	-0.0282	-0.0015	0.4964	0.4626	10	0.0003	3.113e-06	509929	10	0.0046	8.93e-10	1042540
t2d	lnbmi	offspring	trios	unadjusted	rs7163757	C	T	C	T	0.0405	-0.0002	0.5741	0.5422	15	0.0003	0.5819	509929	15	0.0046	1.64e-18	1042540
t2d	lnbmi	offspring	trios	unadjusted	rs7240767	C	T	C	T	0.0368	-0.0009	0.3792	0.3892	18	0.0003	0.008496	509929	18	0.0063	5.03e-09	845270
t2d	lnbmi	offspring	trios	unadjusted	rs72695645	G	A	G	A	0.0611	-0.0001	0.8599	0.8549	4	0.0005	0.753	509929	4	0.0067	8.66e-20	1042540
t2d	lnbmi	offspring	trios	unadjusted	rs72926932	C	A	C	A	0.0749	-0.0014	0.0783	0.0844	18	0.0006	0.01716	509929	18	0.0082	7.58e-20	1042540
t2d	lnbmi	offspring	trios	unadjusted	rs72951506	C	T	C	T	0.0423	0.001	0.8521	0.8468	6	0.0005	0.02402	509929	6	0.0065	9.22e-11	1042540
t2d	lnbmi	offspring	trios	unadjusted	rs73872717	C	T	C	T	0.0856	0.0014	0.9534	0.9389	3	0.0008	0.07189	509929	3	0.0109	4.78e-15	1042540
t2d	lnbmi	offspring	trios	unadjusted	rs74804697	G	C	G	C	-0.0837	-0.0007	0.0434	0.0531	15	0.0008	0.3414	509929	15	0.0121	4.68e-12	1041220
t2d	lnbmi	offspring	trios	unadjusted	rs75432112	G	A	G	A	-0.1344	0.0001	0.9517	0.9563	5	0.0008	0.9278	509929	5	0.0107	5.34e-36	1039830
t2d	lnbmi	offspring	trios	unadjusted	rs756145	G	A	G	A	-0.0286	0.0007	0.6907	0.6922	9	0.0004	0.04613	509929	9	0.0049	5.52e-09	1042540
t2d	lnbmi	offspring	trios	unadjusted	rs7561798	G	A	G	A	0.0281	0.0023	0.4852	0.4935	2	0.0003	3.221e-12	509929	2	0.0046	1.16e-09	1042540
t2d	lnbmi	offspring	trios	unadjusted	rs7568172	G	A	G	A	0.0674	-0.0002	0.9396	0.9363	2	0.0007	0.8074	509929	2	0.0096	2.64e-12	1042540
t2d	lnbmi	offspring	trios	unadjusted	rs75756987	G	C	G	C	0.0439	-0.0006	0.8876	0.8714	21	0.0005	0.2734	509929	21	0.0073	1.61e-09	1042540
t2d	lnbmi	offspring	trios	unadjusted	rs7609422	G	A	G	A	0.0295	0.0001	0.4095	0.3644	2	0.0003	0.775	509929	2	0.0047	2.67e-10	1042540
t2d	lnbmi	offspring	trios	unadjusted	rs7660000	C	T	C	T	0.0309	-0.0011	0.7131	0.7169	4	0.0004	0.002312	509929	4	0.0051	1.29e-09	1042540
t2d	lnbmi	offspring	trios	unadjusted	rs7695096	C	T	C	T	0.0381	0.0013	0.5208	0.4897	4	0.0003	0.0001382	509929	4	0.0046	1.27e-16	1042540
t2d	lnbmi	offspring	trios	unadjusted	rs7756992	G	A	G	A	0.1217	-0.0016	0.2706	0.2642	6	0.0004	1.768e-05	509929	6	0.0051	5.52e-128	1042540
t2d	lnbmi	offspring	trios	unadjusted	rs7858727	C	A	C	A	0.0344	0.0012	0.2233	0.2202	9	0.0004	0.002183	509929	9	0.0056	8.33e-10	1042540
t2d	lnbmi	offspring	trios	unadjusted	rs7903146	C	T	C	T	-0.28	0.0028	0.7079	0.7354	10	0.0004	9.115e-15	509929	10	0.005	1e-200	1042540
t2d	lnbmi	offspring	trios	unadjusted	rs8008540	C	T	C	T	0.0301	0.0002	0.5688	0.5656	14	0.0003	0.5482	509929	14	0.0046	7.99e-11	1042540
t2d	lnbmi	offspring	trios	unadjusted	rs8010382	G	A	G	A	0.0322	0.0002	0.4373	0.4236	14	0.0003	0.4864	509929	14	0.0047	5.74e-12	1042540
t2d	lnbmi	offspring	trios	unadjusted	rs8031576	C	A	C	A	0.057	-0.0008	0.289	0.2893	15	0.0004	0.02493	509929	15	0.0051	1.74e-29	1042540
t2d	lnbmi	offspring	trios	unadjusted	rs8054556	G	A	G	A	-0.0364	-0.0039	0.5383	0.5342	16	0.0003	6.26e-33	509929	16	0.0046	3.68e-15	1042540
t2d	lnbmi	offspring	trios	unadjusted	rs8071043	C	T	C	T	0.0541	0.0015	0.3284	0.3068	17	0.0004	1.962e-05	509929	17	0.0049	5.16e-28	1042540
t2d	lnbmi	offspring	trios	unadjusted	rs827237	C	T	C	T	-0.0365	0.0008	0.795	0.7982	10	0.0004	0.06885	509929	10	0.0058	3.56e-10	1042540
t2d	lnbmi	offspring	trios	unadjusted	rs838735	G	C	G	C	-0.0294	0	0.6157	0.6331	2	0.0003	0.9412	509929	2	0.0047	3.64e-10	1042540
t2d	lnbmi	offspring	trios	unadjusted	rs844215	C	T	C	T	0.0262	0.0016	0.5867	0.5943	3	0.0003	2.285e-06	509929	3	0.0047	2.04e-08	1042540
t2d	lnbmi	offspring	trios	unadjusted	rs878017	G	A	G	A	-0.0348	-0.0013	0.4591	0.463	10	0.0003	6.223e-05	509929	10	0.0061	1.13e-08	845270
t2d	lnbmi	offspring	trios	unadjusted	rs890940	C	T	C	T	-0.0484	0.0016	0.7887	0.7709	5	0.0004	5.702e-05	509929	5	0.0056	9.78e-18	1042540
t2d	lnbmi	offspring	trios	unadjusted	rs911300	G	A	G	A	0.0348	0.0006	0.5422	0.5618	20	0.0003	0.05228	509929	20	0.0046	5.19e-14	1042540
t2d	lnbmi	offspring	trios	unadjusted	rs9316500	G	T	G	T	-0.0473	0.0001	0.2924	0.2605	13	0.0004	0.8012	509929	13	0.0051	9.97e-21	1042540
t2d	lnbmi	offspring	trios	unadjusted	rs9319382	C	T	C	T	0.0276	0.0006	0.6786	0.6736	13	0.0004	0.06648	509929	13	0.005	2.87e-08	1042540
t2d	lnbmi	offspring	trios	unadjusted	rs9368112	C	T	C	T	-0.0259	-0.0011	0.4753	0.482	6	0.0003	0.0006139	509929	6	0.0047	2.69e-08	1042540
t2d	lnbmi	offspring	trios	unadjusted	rs9379084	G	A	G	A	0.0747	-0.0015	0.8803	0.9079	6	0.0005	0.006473	509929	6	0.0077	3.7e-22	1039830
t2d	lnbmi	offspring	trios	unadjusted	rs9383649	G	A	G	A	0.0329	0.0018	0.4192	0.4108	6	0.0003	1.493e-07	509929	6	0.0046	1.06e-12	1042540
t2d	lnbmi	offspring	trios	unadjusted	rs9555581	C	T	C	T	0.0296	0.0013	0.6102	0.6157	13	0.0003	6.692e-05	509929	13	0.0047	3.72e-10	1042540
t2d	lnbmi	offspring	trios	unadjusted	rs9563574	C	T	C	T	-0.0406	-0.004	0.177	0.1902	13	0.0004	2.095e-20	509929	13	0.006	1.64e-11	1042540
t2d	lnbmi	offspring	trios	unadjusted	rs980183	G	A	G	A	0.0363	0.0032	0.3942	0.3855	2	0.0003	2.079e-21	509929	2	0.0047	1.02e-14	1042540
t2d	lnbmi	offspring	trios	unadjusted	rs9852406	C	T	C	T	-0.0375	-0.0021	0.7464	0.7413	3	0.0004	1.647e-08	509929	3	0.0052	8.96e-13	1042540
t2d	lnbmi	offspring	trios	unadjusted	rs9854769	G	A	G	A	0.1075	-0.0009	0.319	0.2956	3	0.0004	0.007726	509929	3	0.0049	1.06e-107	1042540
t2d	lnbmi	offspring	trios	unadjusted	rs9873519	C	T	C	T	-0.0375	0	0.466	0.4219	3	0.0003	0.9656	509929	3	0.0046	3.58e-16	1042540
t2d	lnbmi	offspring	trios	unadjusted	rs9873618	G	A	G	A	0.0581	-0.0031	0.7094	0.6915	3	0.0004	2.951e-17	509929	3	0.0051	2.41e-30	1042540
t2d	lnbmi	offspring	trios	unadjusted	rs9927842	C	T	C	T	-0.0375	-0.0012	0.8384	0.8549	16	0.0005	0.008507	509929	16	0.0065	6.84e-09	1042540
t2d	lncrp	offspring	trios	unadjusted	rs10097617	C	T	C	T	-0.0374	-0.0023	0.5196	0.4762	8	0.0022	0.2805	472711	8	0.0045	1.93e-16	1042540
t2d	lncrp	offspring	trios	unadjusted	rs10137475	G	A	G	A	0.0255	0.0089	0.4257	0.4442	14	0.0022	5.437e-05	472711	14	0.0047	4.43e-08	1042540
t2d	lncrp	offspring	trios	unadjusted	rs10145154	C	T	C	T	-0.0546	-0.0096	0.7838	0.8049	14	0.0026	0.0002415	472711	14	0.0056	1.06e-22	1042540
t2d	lncrp	offspring	trios	unadjusted	rs10188334	C	T	C	T	0.0503	0.023	0.8277	0.8401	2	0.0029	2.463e-15	472711	2	0.0062	7.76e-16	1042540
t2d	lncrp	offspring	trios	unadjusted	rs10240790	G	A	G	A	0.0279	-0.0054	0.7043	0.7281	7	0.0024	0.02436	472711	7	0.0051	4.69e-08	1042540
t2d	lncrp	offspring	trios	unadjusted	rs10404726	C	T	C	T	0.0277	0.0031	0.5305	0.5274	19	0.0022	0.1558	472711	19	0.0047	2.73e-09	1042540
t2d	lncrp	offspring	trios	unadjusted	rs10406327	G	C	G	C	-0.037	-0.0045	0.4754	0.4948	19	0.0022	0.03892	472711	19	0.0046	8.75e-16	1042540
t2d	lncrp	offspring	trios	unadjusted	rs10407429	G	A	G	A	0.0539	0.0084	0.5785	0.5484	19	0.0022	0.0001328	472711	19	0.0047	4.79e-31	1042540
t2d	lncrp	offspring	trios	unadjusted	rs10471048	G	C	G	C	0.0337	-0.0001	0.3487	0.3345	4	0.0023	0.9714	472711	4	0.0048	2.31e-12	1042540
t2d	lncrp	offspring	trios	unadjusted	rs10490871	G	A	G	A	0.0272	0.0131	0.3694	0.391	3	0.0022	4.955e-09	472711	3	0.0047	6.58e-09	1042540
t2d	lncrp	offspring	trios	unadjusted	rs1059592	G	A	G	A	-0.0269	-0.0076	0.6463	0.6562	8	0.0023	0.0008188	472711	8	0.0048	2.4e-08	1042540
t2d	lncrp	offspring	trios	unadjusted	rs10750397	G	A	G	A	-0.048	0.0028	0.7102	0.7113	11	0.0024	0.2421	472711	11	0.0051	1.01e-20	1042540
t2d	lncrp	offspring	trios	unadjusted	rs10771372	C	T	C	T	0.0721	-0.0013	0.8049	0.799	12	0.0027	0.6381	472711	12	0.0058	2.2e-35	1042540
t2d	lncrp	offspring	trios	unadjusted	rs10771813	C	A	C	A	0.0259	0.0007	0.5442	0.5557	12	0.0022	0.7653	472711	12	0.0047	2.6e-08	1042540
t2d	lncrp	offspring	trios	unadjusted	rs10811661	C	T	C	T	-0.1379	0.0036	0.1717	0.1709	9	0.0029	0.2139	472711	9	0.0061	8.14e-112	1042540
t2d	lncrp	offspring	trios	unadjusted	rs10821311	G	A	G	A	-0.0358	-0.0063	0.681	0.676	9	0.0023	0.00692	472711	9	0.0049	4e-13	1042540
t2d	lncrp	offspring	trios	unadjusted	rs10841868	G	T	G	T	0.0315	0.0028	0.7394	0.7501	12	0.0025	0.2682	472711	12	0.0052	1.65e-09	1042540
t2d	lncrp	offspring	trios	unadjusted	rs10915188	G	A	G	A	-0.029	0.0035	0.4153	0.4321	1	0.0022	0.1164	472711	1	0.0046	3.69e-10	1042540
t2d	lncrp	offspring	trios	unadjusted	rs10937721	G	C	G	C	-0.0835	-0.0048	0.412	0.4233	4	0.0022	0.03192	472711	4	0.0047	6.31e-70	1042540
t2d	lncrp	offspring	trios	unadjusted	rs10938398	G	A	G	A	-0.0425	-0.0118	0.5687	0.5963	4	0.0022	7.69e-08	472711	4	0.0046	3.91e-20	1042540
t2d	lncrp	offspring	trios	unadjusted	rs10963942	G	A	G	A	0.0371	-0.0012	0.3965	0.3926	9	0.0022	0.5787	472711	9	0.0047	4.49e-15	1042540
t2d	lncrp	offspring	trios	unadjusted	rs10974438	C	A	C	A	0.047	-0.0094	0.3556	0.3448	9	0.0023	3.859e-05	472711	9	0.0048	8.99e-23	1042540
t2d	lncrp	offspring	trios	unadjusted	rs10998304	C	T	C	T	0.0306	0.0002	0.4517	0.4638	10	0.0022	0.915	472711	10	0.0045	1.77e-11	1042540
t2d	lncrp	offspring	trios	unadjusted	rs11038672	G	C	G	C	-0.0294	0.0063	0.5238	0.522	11	0.0022	0.003832	472711	11	0.0046	1.04e-10	1042540
t2d	lncrp	offspring	trios	unadjusted	rs1111875	C	T	C	T	0.0923	-0.0044	0.5924	0.5714	10	0.0022	0.04673	472711	10	0.0046	5.21e-89	1042540
t2d	lncrp	offspring	trios	unadjusted	rs11129735	G	A	G	A	-0.026	-0.0088	0.5383	0.5167	3	0.0022	5.185e-05	472711	3	0.0046	1.53e-08	1042540
t2d	lncrp	offspring	trios	unadjusted	rs11155073	C	T	C	T	-0.0304	0.0053	0.579	0.5935	6	0.0022	0.01669	472711	6	0.0046	4.43e-11	1042540
t2d	lncrp	offspring	trios	unadjusted	rs11201999	C	T	C	T	0.0259	0.0063	0.5369	0.5762	10	0.0022	0.003782	472711	10	0.0045	1.25e-08	1042540
t2d	lncrp	offspring	trios	unadjusted	rs11257655	C	T	C	T	-0.0907	-0.0007	0.7809	0.8009	10	0.0027	0.8056	472711	10	0.0074	7.25e-35	845270
t2d	lncrp	offspring	trios	unadjusted	rs1127215	C	T	C	T	0.043	0.0009	0.5853	0.559	1	0.0022	0.6705	472711	1	0.0046	1.93e-20	1042540
t2d	lncrp	offspring	trios	unadjusted	rs113036477	C	T	C	T	0.0715	0.0033	0.9381	0.9226	12	0.0046	0.4809	472711	12	0.0099	4.09e-13	1042540
t2d	lncrp	offspring	trios	unadjusted	rs114136102	C	T	C	T	0.072	0.0054	0.0397	0.0415	5	0.0055	0.3277	472711	5	0.012	2.05e-09	1042540
t2d	lncrp	offspring	trios	unadjusted	rs11558471	G	A	G	A	-0.1031	0.0057	0.3163	0.3128	8	0.0023	0.01379	472711	8	0.0049	3.98e-98	1042540
t2d	lncrp	offspring	trios	unadjusted	rs11602873	T	A	T	A	-0.0976	-0.0014	0.1563	0.1748	11	0.003	0.6428	472711	11	0.0064	8.91e-52	1042540
t2d	lncrp	offspring	trios	unadjusted	rs11616380	G	T	G	T	0.0793	0.0005	0.7206	0.7172	13	0.0024	0.8503	472711	13	0.0051	7.99e-54	1042540
t2d	lncrp	offspring	trios	unadjusted	rs11657964	G	A	G	A	-0.0589	0.0054	0.5957	0.5976	17	0.0022	0.01428	472711	17	0.0047	1.23e-36	1042540
t2d	lncrp	offspring	trios	unadjusted	rs11708067	G	A	G	A	-0.0782	0.0154	0.2286	0.2317	3	0.0025	1.046e-09	472711	3	0.0055	1.5e-46	1042540
t2d	lncrp	offspring	trios	unadjusted	rs117316450	G	C	G	C	0.1308	0.0118	0.0188	0.0141	11	0.0078	0.1309	472711	11	0.0178	2.07e-13	1041220
t2d	lncrp	offspring	trios	unadjusted	rs11759026	G	A	G	A	0.0646	-0.023	0.2307	0.2474	6	0.0026	9.343e-19	472711	6	0.0073	6.68e-19	845270
t2d	lncrp	offspring	trios	unadjusted	rs11793831	G	T	G	T	-0.0274	0.0007	0.5949	0.5731	9	0.0022	0.7661	472711	9	0.0047	4.21e-09	1042540
t2d	lncrp	offspring	trios	unadjusted	rs11830243	C	T	C	T	-0.0442	-0.0139	0.887	0.8953	12	0.0035	8.016e-05	472711	12	0.0074	2.1e-09	1042540
t2d	lncrp	offspring	trios	unadjusted	rs11870735	C	T	C	T	-0.0339	0.0079	0.8178	0.8365	17	0.0028	0.005637	472711	17	0.006	1.68e-08	1042540
t2d	lncrp	offspring	trios	unadjusted	rs11940813	G	A	G	A	0.0371	0.0053	0.137	0.1614	4	0.0032	0.09498	472711	4	0.0067	2.65e-08	1042540
t2d	lncrp	offspring	trios	unadjusted	rs11967262	G	C	G	C	0.0365	-0.0021	0.4877	0.4773	6	0.0022	0.3306	472711	6	0.0046	2.23e-15	1042540
t2d	lncrp	offspring	trios	unadjusted	rs12001437	C	T	C	T	0.0339	0.0045	0.3727	0.3655	9	0.0023	0.04394	472711	9	0.0047	6.27e-13	1042540
t2d	lncrp	offspring	trios	unadjusted	rs12263348	C	T	C	T	-0.0282	-0.0075	0.6615	0.6613	10	0.0023	0.0009724	472711	10	0.0049	7.77e-09	1042540
t2d	lncrp	offspring	trios	unadjusted	rs12305809	G	A	G	A	0.0333	0.0003	0.6065	0.6388	12	0.0022	0.8971	472711	12	0.0047	1.45e-12	1042540
t2d	lncrp	offspring	trios	unadjusted	rs12463719	G	A	G	A	-0.0319	-0.0062	0.7183	0.7602	2	0.0024	0.0109	472711	2	0.0052	6.15e-10	1042540
t2d	lncrp	offspring	trios	unadjusted	rs12505942	C	T	C	T	-0.0298	-0.0111	0.3385	0.3623	4	0.0023	1.271e-06	472711	4	0.0048	7.03e-10	1042540
t2d	lncrp	offspring	trios	unadjusted	rs12509379	G	T	G	T	-0.0312	-0.0049	0.7883	0.7477	4	0.0027	0.06941	472711	4	0.0056	2.66e-08	1042540
t2d	lncrp	offspring	trios	unadjusted	rs12519500	C	A	C	A	0.038	0.0166	0.6537	0.6044	5	0.0023	2.356e-13	472711	5	0.0048	1.76e-15	1042540
t2d	lncrp	offspring	trios	unadjusted	rs1260326	C	T	C	T	0.0638	-0.0774	0.5946	0.664	2	0.0022	1e-200	472711	2	0.0047	2.55e-42	1035400
t2d	lncrp	offspring	trios	unadjusted	rs12625671	C	T	C	T	0.0653	-0.0026	0.1135	0.1109	20	0.0035	0.462	472711	20	0.0074	6.74e-19	1042540
t2d	lncrp	offspring	trios	unadjusted	rs12741141	G	C	G	C	0.0395	0.0057	0.3615	0.3571	1	0.0023	0.01273	472711	1	0.0048	1.37e-16	1042540
t2d	lncrp	offspring	trios	unadjusted	rs12820906	G	A	G	A	-0.0433	-0.0026	0.2436	0.2384	12	0.0025	0.2992	472711	12	0.0055	2.21e-15	1042540
t2d	lncrp	offspring	trios	unadjusted	rs12823740	C	A	C	A	0.041	0.0048	0.6614	0.6597	12	0.0023	0.03896	472711	12	0.0048	1.48e-17	1042540
t2d	lncrp	offspring	trios	unadjusted	rs12890750	G	T	G	T	0.0284	0.0035	0.6392	0.6327	14	0.0023	0.1284	472711	14	0.0048	2.84e-09	1042540
t2d	lncrp	offspring	trios	unadjusted	rs12910361	G	A	G	A	0.0716	0.0051	0.6982	0.6993	15	0.0024	0.0331	472711	15	0.0051	2.97e-44	1042540
t2d	lncrp	offspring	trios	unadjusted	rs12920022	T	A	T	A	-0.0391	-0.0021	0.8397	0.8428	16	0.003	0.4779	472711	16	0.0065	2.26e-09	1042540
t2d	lncrp	offspring	trios	unadjusted	rs13237518	C	A	C	A	-0.0292	-0.0061	0.5858	0.5745	7	0.0022	0.005261	472711	7	0.0047	7.73e-10	1042540
t2d	lncrp	offspring	trios	unadjusted	rs13262861	C	A	C	A	0.1016	-0.0051	0.8238	0.8499	8	0.0029	0.07871	472711	8	0.0063	2.84e-59	1042540
t2d	lncrp	offspring	trios	unadjusted	rs13389219	C	T	C	T	0.0648	-0.0084	0.6033	0.5995	2	0.0022	0.000157	472711	2	0.0047	7.35e-44	1042540
t2d	lncrp	offspring	trios	unadjusted	rs13414140	C	T	C	T	0.1183	-0.0084	0.8858	0.9079	2	0.0034	0.01535	472711	2	0.0072	4.31e-60	1042540
t2d	lncrp	offspring	trios	unadjusted	rs1412234	C	T	C	T	0.044	0.0121	0.3192	0.3074	9	0.0023	1.812e-07	472711	9	0.0049	4e-19	1042540
t2d	lncrp	offspring	trios	unadjusted	rs1421085	C	T	C	T	0.1177	0.0234	0.4142	0.4208	16	0.0022	3.312e-26	472711	16	0.0046	5.63e-144	1042540
t2d	lncrp	offspring	trios	unadjusted	rs1449348	C	T	C	T	0.0448	0.0051	0.8585	0.8514	3	0.0031	0.1031	472711	3	0.0065	6.64e-12	1042540
t2d	lncrp	offspring	trios	unadjusted	rs1475655	T	A	T	A	-0.0436	-0.0017	0.2527	0.2412	13	0.0025	0.4982	472711	13	0.0053	2.47e-16	1042540
t2d	lncrp	offspring	trios	unadjusted	rs1493694	C	T	C	T	-0.0705	-0.0022	0.8928	0.8835	1	0.0035	0.5364	472711	1	0.0073	6.51e-22	1042540
t2d	lncrp	offspring	trios	unadjusted	rs1513272	C	T	C	T	0.0811	0.0133	0.5087	0.5351	7	0.0022	9.763e-10	472711	7	0.0045	3.97e-71	1042540
t2d	lncrp	offspring	trios	unadjusted	rs1531583	G	T	G	T	-0.0994	0.0076	0.9553	0.946	4	0.0055	0.1647	472711	4	0.0112	7.06e-19	1039830
t2d	lncrp	offspring	trios	unadjusted	rs1562398	G	C	G	C	0.041	-0.0072	0.4169	0.4034	7	0.0022	0.001088	472711	7	0.0047	1.99e-18	1042540
t2d	lncrp	offspring	trios	unadjusted	rs1573090	G	T	G	T	-0.0446	-0.0007	0.4648	0.4489	6	0.0022	0.7369	472711	6	0.0046	3.88e-22	1042540
t2d	lncrp	offspring	trios	unadjusted	rs17035289	C	T	C	T	0.0428	0.0009	0.1708	0.1598	4	0.003	0.7739	472711	4	0.0062	5.71e-12	1042540
t2d	lncrp	offspring	trios	unadjusted	rs17036160	C	T	C	T	0.1028	-0.0027	0.8796	0.8644	3	0.0033	0.4111	472711	3	0.0071	3.04e-47	1042540
t2d	lncrp	offspring	trios	unadjusted	rs1705263	C	A	C	A	0.0398	0.0012	0.5688	0.5387	12	0.0022	0.5798	472711	12	0.0046	1.22e-17	1042540
t2d	lncrp	offspring	trios	unadjusted	rs17294565	C	A	C	A	0.0274	0.0079	0.3813	0.3903	8	0.0022	0.0003714	472711	8	0.0047	4.74e-09	1042540
t2d	lncrp	offspring	trios	unadjusted	rs17354348	G	A	G	A	-0.0294	-0.0044	0.2583	0.23	2	0.0025	0.08249	472711	2	0.0053	2.99e-08	1042540
t2d	lncrp	offspring	trios	unadjusted	rs174541	C	T	C	T	-0.0292	-0.0105	0.354	0.3717	11	0.0023	3.353e-06	472711	11	0.0048	8.63e-10	1042540
t2d	lncrp	offspring	trios	unadjusted	rs17522122	G	T	G	T	-0.0343	-0.0093	0.5238	0.5334	14	0.0022	1.96e-05	472711	14	0.0046	1.27e-13	1042540
t2d	lncrp	offspring	trios	unadjusted	rs17624303	C	T	C	T	0.0285	-0.0008	0.7247	0.7375	2	0.0025	0.7563	472711	2	0.0052	4.88e-08	1042540
t2d	lncrp	offspring	trios	unadjusted	rs17684074	G	C	G	C	0.0312	-0.0077	0.7389	0.7255	18	0.0025	0.002172	472711	18	0.0053	4.12e-09	1042540
t2d	lncrp	offspring	trios	unadjusted	rs1783541	C	T	C	T	-0.0484	-0.0116	0.7972	0.8057	11	0.0026	1.255e-05	472711	11	0.0057	3.89e-17	1042540
t2d	lncrp	offspring	trios	unadjusted	rs1872635	G	A	G	A	-0.0282	-0.0013	0.3136	0.3191	12	0.0024	0.5889	472711	12	0.0049	1.28e-08	1042540
t2d	lncrp	offspring	trios	unadjusted	rs1968204	C	T	C	T	-0.0566	-0.0058	0.893	0.8993	7	0.0037	0.1184	472711	7	0.008	1.08e-12	1042540
t2d	lncrp	offspring	trios	unadjusted	rs2011603	G	A	G	A	-0.0383	-0.0057	0.2752	0.2541	4	0.0025	0.02033	472711	4	0.0052	1.59e-13	1042540
t2d	lncrp	offspring	trios	unadjusted	rs2033159	C	A	C	A	0.0352	-0.0029	0.2341	0.2213	2	0.0026	0.2689	472711	2	0.0057	4.9e-10	1042540
t2d	lncrp	offspring	trios	unadjusted	rs2055997	G	A	G	A	0.0313	0.0038	0.7014	0.704	4	0.0024	0.1088	472711	4	0.0051	6.53e-10	1042540
t2d	lncrp	offspring	trios	unadjusted	rs2080090	T	A	T	A	-0.0525	-0.0126	0.8116	0.8004	17	0.0028	5.327e-06	472711	17	0.0059	7.84e-19	1042540
t2d	lncrp	offspring	trios	unadjusted	rs2103132	G	C	G	C	-0.0319	-0.01	0.749	0.7667	7	0.0025	8.077e-05	472711	7	0.0053	1.88e-09	1042540
t2d	lncrp	offspring	trios	unadjusted	rs2115107	G	A	G	A	-0.0382	0.0083	0.6076	0.6101	19	0.0022	0.0001911	472711	19	0.0047	8.45e-16	1039830
t2d	lncrp	offspring	trios	unadjusted	rs2191349	G	T	G	T	-0.0661	-0.0016	0.461	0.4703	7	0.0022	0.4744	472711	7	0.0045	6.41e-48	1042540
t2d	lncrp	offspring	trios	unadjusted	rs2237895	C	A	C	A	0.0725	-0.0035	0.4231	0.4432	11	0.0022	0.108	472711	11	0.0047	2.73e-54	1042540
t2d	lncrp	offspring	trios	unadjusted	rs2250301	G	A	G	A	0.0322	0.0039	0.7481	0.7358	10	0.0025	0.1202	472711	10	0.0053	1.27e-09	1042540
t2d	lncrp	offspring	trios	unadjusted	rs2268078	G	A	G	A	-0.0387	0.002	0.3447	0.335	20	0.0023	0.3706	472711	20	0.0049	2.14e-15	1042540
t2d	lncrp	offspring	trios	unadjusted	rs2292662	C	T	C	T	0.0556	0.0054	0.8436	0.849	3	0.003	0.07727	472711	3	0.0065	7.64e-18	1042540
t2d	lncrp	offspring	trios	unadjusted	rs2297508	G	C	G	C	-0.0334	-0.0048	0.632	0.6752	17	0.0023	0.03455	472711	17	0.0047	1.86e-12	1042540
t2d	lncrp	offspring	trios	unadjusted	rs2410767	G	C	G	C	-0.0325	-0.0159	0.2211	0.1944	5	0.0027	2.767e-09	472711	5	0.0056	6.79e-09	1042540
t2d	lncrp	offspring	trios	unadjusted	rs243018	G	C	G	C	0.056	0.0059	0.463	0.4448	2	0.0022	0.007874	472711	2	0.0046	1.52e-33	1042540
t2d	lncrp	offspring	trios	unadjusted	rs256904	T	A	T	A	0.0692	-0.0142	0.7297	0.734	5	0.0025	1.067e-08	472711	5	0.0053	2.55e-39	1042540
t2d	lncrp	offspring	trios	unadjusted	rs2583921	C	A	C	A	0.0954	0.0126	0.0922	0.0894	12	0.0038	0.001003	472711	12	0.008	8.98e-33	1042540
t2d	lncrp	offspring	trios	unadjusted	rs2613503	C	A	C	A	-0.0392	-0.0058	0.1988	0.2008	1	0.0027	0.03376	472711	1	0.006	7.48e-11	1042540
t2d	lncrp	offspring	trios	unadjusted	rs2658746	C	T	C	T	0.0303	-0.0067	0.3897	0.3941	18	0.0022	0.00289	472711	18	0.0047	9.89e-11	1042540
t2d	lncrp	offspring	trios	unadjusted	rs2725371	G	A	G	A	-0.0371	-0.0102	0.6895	0.733	8	0.0024	1.83e-05	472711	8	0.0051	2.14e-13	1042540
t2d	lncrp	offspring	trios	unadjusted	rs2732480	C	A	C	A	0.0337	-0.0009	0.5648	0.5501	12	0.0022	0.6809	472711	12	0.0046	3.05e-13	1042540
t2d	lncrp	offspring	trios	unadjusted	rs2733289	C	T	C	T	0.0301	0.0017	0.4775	0.4949	12	0.0022	0.4372	472711	12	0.0046	3.98e-11	1042540
t2d	lncrp	offspring	trios	unadjusted	rs2796441	G	A	G	A	0.0589	0.0015	0.5906	0.5801	9	0.0022	0.4932	472711	9	0.0047	9.96e-37	1042540
t2d	lncrp	offspring	trios	unadjusted	rs2908286	C	T	C	T	-0.0683	-0.0032	0.8287	0.8379	7	0.0029	0.2649	472711	7	0.0061	2.64e-29	1042540
t2d	lncrp	offspring	trios	unadjusted	rs2933211	G	A	G	A	-0.0268	-0.0042	0.499	0.5251	14	0.0022	0.05208	472711	14	0.0046	6.24e-09	1042540
t2d	lncrp	offspring	trios	unadjusted	rs2972145	C	T	C	T	0.09	0.0045	0.6354	0.6132	2	0.0023	0.04498	472711	2	0.0048	7.45e-80	1042540
t2d	lncrp	offspring	trios	unadjusted	rs303760	C	T	C	T	-0.0342	-0.0037	0.6522	0.6615	18	0.0023	0.1073	472711	18	0.0048	1.48e-12	1042540
t2d	lncrp	offspring	trios	unadjusted	rs3111316	G	A	G	A	-0.0442	-0.0017	0.4116	0.4163	19	0.0022	0.4489	472711	19	0.0047	3.43e-21	1039830
t2d	lncrp	offspring	trios	unadjusted	rs3176466	C	T	C	T	0.0642	0.0072	0.9033	0.9052	1	0.0038	0.05808	472711	1	0.008	9.36e-16	1042540
t2d	lncrp	offspring	trios	unadjusted	rs340874	C	T	C	T	0.0668	0.0014	0.5528	0.5602	1	0.0022	0.5196	472711	1	0.0046	5.37e-48	1042540
t2d	lncrp	offspring	trios	unadjusted	rs34143602	G	A	G	A	0.0347	0.0016	0.4221	0.4377	15	0.0022	0.4791	472711	15	0.0047	1e-13	1042540
t2d	lncrp	offspring	trios	unadjusted	rs34589210	G	A	G	A	-0.039	0.0045	0.8571	0.8761	2	0.0031	0.1498	472711	2	0.0067	6.89e-09	1042540
t2d	lncrp	offspring	trios	unadjusted	rs346240	G	A	G	A	0.031	0.005	0.2231	0.2108	18	0.0027	0.06421	472711	18	0.0056	3.62e-08	1042540
t2d	lncrp	offspring	trios	unadjusted	rs34990153	G	A	G	A	-0.0384	-0.0117	0.439	0.4198	8	0.0022	1.038e-07	472711	8	0.0047	1.99e-16	1042540
t2d	lncrp	offspring	trios	unadjusted	rs35004890	G	T	G	T	-0.0363	0.0045	0.779	0.7673	19	0.0026	0.07744	472711	19	0.0059	8.57e-10	1039830
t2d	lncrp	offspring	trios	unadjusted	rs35352848	C	T	C	T	-0.0623	0.0044	0.2069	0.2359	3	0.0027	0.09995	472711	3	0.0057	7.37e-28	1042540
t2d	lncrp	offspring	trios	unadjusted	rs35895680	C	A	C	A	0.0559	0.0126	0.6858	0.6908	17	0.0023	7.479e-08	472711	17	0.005	1.42e-28	1042540
t2d	lncrp	offspring	trios	unadjusted	rs36051838	C	T	C	T	0.044	0.0108	0.0888	0.0845	10	0.0039	0.00549	472711	10	0.008	4.54e-08	1042540
t2d	lncrp	offspring	trios	unadjusted	rs36111056	G	A	G	A	0.0341	0.0079	0.7802	0.7796	15	0.0027	0.002887	472711	15	0.0057	1.97e-09	1042540
t2d	lncrp	offspring	trios	unadjusted	rs3747207	G	A	G	A	-0.0471	0.0119	0.7791	0.7615	22	0.0026	6.092e-06	472711	22	0.0055	9.26e-18	1042540
t2d	lncrp	offspring	trios	unadjusted	rs3764002	C	T	C	T	0.0396	0.0063	0.7412	0.7426	12	0.0025	0.01087	472711	12	0.0052	2.69e-14	1042540
t2d	lncrp	offspring	trios	unadjusted	rs3798519	C	A	C	A	0.0495	0.0073	0.1803	0.1807	6	0.0028	0.009742	472711	6	0.0059	5.49e-17	1042540
t2d	lncrp	offspring	trios	unadjusted	rs3872707	G	A	G	A	-0.0446	-0.0213	0.8599	0.8895	3	0.0033	1.987e-10	472711	3	0.0067	3.46e-11	1042540
t2d	lncrp	offspring	trios	unadjusted	rs41276588	G	A	G	A	-0.0375	0.0016	0.717	0.6986	1	0.0024	0.513	472711	1	0.0052	4.1e-13	1042540
t2d	lncrp	offspring	trios	unadjusted	rs4132228	C	T	C	T	0.0471	-0.0007	0.7026	0.7191	3	0.0024	0.7748	472711	3	0.005	6.22e-21	1042540
t2d	lncrp	offspring	trios	unadjusted	rs4688760	C	T	C	T	-0.034	-0.0183	0.326	0.3054	3	0.0024	7.119e-15	472711	3	0.005	1.1e-11	1042540
t2d	lncrp	offspring	trios	unadjusted	rs4709746	C	T	C	T	0.0581	0.0014	0.8687	0.8439	6	0.0032	0.6509	472711	6	0.007	1.03e-16	1042540
t2d	lncrp	offspring	trios	unadjusted	rs4721089	C	T	C	T	-0.034	-0.0033	0.2432	0.2197	7	0.0026	0.2085	472711	7	0.0055	7.92e-10	1042540
t2d	lncrp	offspring	trios	unadjusted	rs4796224	G	A	G	A	0.0252	0.0078	0.4738	0.4788	17	0.0022	0.0003474	472711	17	0.0045	2.71e-08	1042540
t2d	lncrp	offspring	trios	unadjusted	rs4805681	C	T	C	T	0.0269	-0.0019	0.6101	0.5971	19	0.0022	0.3996	472711	19	0.0047	1.32e-08	1042540
t2d	lncrp	offspring	trios	unadjusted	rs4809369	G	A	G	A	0.0337	0.0112	0.5548	0.5355	20	0.0022	3.337e-07	472711	20	0.0046	4.27e-13	1039830
t2d	lncrp	offspring	trios	unadjusted	rs4845987	G	C	G	C	-0.0282	0.0007	0.3085	0.2978	1	0.0024	0.7679	472711	1	0.0051	2.78e-08	1042540
t2d	lncrp	offspring	trios	unadjusted	rs4865796	G	A	G	A	-0.0466	-0.0034	0.3184	0.3257	5	0.0023	0.1427	472711	5	0.0049	4.64e-21	1042540
t2d	lncrp	offspring	trios	unadjusted	rs4899280	C	T	C	T	-0.0276	-0.0112	0.67	0.6479	14	0.0023	1.112e-06	472711	14	0.0048	1.02e-08	1042540
t2d	lncrp	offspring	trios	unadjusted	rs4916253	G	T	G	T	0.0274	-0.0001	0.4311	0.4438	1	0.0022	0.9801	472711	1	0.0046	3.09e-09	1042540
t2d	lncrp	offspring	trios	unadjusted	rs4929965	G	A	G	A	-0.0619	-0.0082	0.6152	0.6212	11	0.0022	0.0002543	472711	11	0.0048	2.46e-38	1039830
t2d	lncrp	offspring	trios	unadjusted	rs495203	C	T	C	T	-0.0493	-0.0233	0.6651	0.6406	9	0.0023	1.164e-23	472711	9	0.0048	1.03e-24	1042540
t2d	lncrp	offspring	trios	unadjusted	rs4984980	G	A	G	A	-0.0351	-0.0014	0.8117	0.8289	16	0.0028	0.6112	472711	16	0.006	3.79e-09	1042540
t2d	lncrp	offspring	trios	unadjusted	rs5219	C	T	C	T	-0.0685	0.0065	0.6272	0.5919	11	0.0023	0.004251	472711	11	0.0047	3.15e-48	1042540
t2d	lncrp	offspring	trios	unadjusted	rs545608	G	C	G	C	-0.0355	-0.0141	0.8024	0.7655	1	0.0027	1.083e-07	472711	1	0.0057	6.5e-10	1042540
t2d	lncrp	offspring	trios	unadjusted	rs55857387	C	T	C	T	-0.0524	-0.0018	0.1947	0.1771	16	0.0027	0.5149	472711	16	0.0059	6.71e-19	1042540
t2d	lncrp	offspring	trios	unadjusted	rs56348580	G	C	G	C	0.0575	-0.0787	0.6958	0.7075	12	0.0024	1e-200	472711	12	0.005	2.33e-30	1042540
t2d	lncrp	offspring	trios	unadjusted	rs56394279	C	T	C	T	0.0314	0.0052	0.468	0.4546	3	0.0022	0.01685	472711	3	0.0046	5.3e-12	1042540
t2d	lncrp	offspring	trios	unadjusted	rs567185	C	T	C	T	-0.037	-0.0076	0.3656	0.3277	1	0.0023	0.0008467	472711	1	0.0048	1.55e-14	1042540
t2d	lncrp	offspring	trios	unadjusted	rs5753043	C	A	C	A	0.0613	0.0059	0.8979	0.9226	22	0.0038	0.12	472711	22	0.0081	3.76e-14	1042540
t2d	lncrp	offspring	trios	unadjusted	rs576674	G	A	G	A	0.0612	-0.004	0.1848	0.1459	13	0.0029	0.1754	472711	13	0.0061	1.25e-23	1042540
t2d	lncrp	offspring	trios	unadjusted	rs58542926	C	T	C	T	-0.089	-0.0382	0.9245	0.9118	19	0.0041	8.905e-21	472711	19	0.0086	4.67e-25	1042540
t2d	lncrp	offspring	trios	unadjusted	rs60519666	G	A	G	A	0.0347	0.0034	0.6769	0.6529	6	0.0023	0.1382	472711	6	0.005	3.19e-12	1042540
t2d	lncrp	offspring	trios	unadjusted	rs6066138	G	A	G	A	0.0451	-0.0034	0.7252	0.746	20	0.0024	0.1557	472711	20	0.0051	1.58e-18	1042540
t2d	lncrp	offspring	trios	unadjusted	rs61779275	C	T	C	T	-0.0753	-0.0289	0.7804	0.8023	1	0.0027	2.589e-27	472711	1	0.0055	3.35e-43	1042540
t2d	lncrp	offspring	trios	unadjusted	rs62075585	G	A	G	A	0.0295	0.0076	0.4735	0.4556	17	0.0022	0.0004845	472711	17	0.0046	1.25e-10	1042540
t2d	lncrp	offspring	trios	unadjusted	rs62515938	C	T	C	T	-0.0286	-0.0022	0.7395	0.7431	8	0.0025	0.3757	472711	8	0.0052	2.97e-08	1042540
t2d	lncrp	offspring	trios	unadjusted	rs62618693	C	T	C	T	0.0853	0.0277	0.9566	0.9633	11	0.0053	1.486e-07	472711	11	0.0114	6.83e-14	1039830
t2d	lncrp	offspring	trios	unadjusted	rs6459733	G	C	G	C	0.0508	-0.0027	0.6655	0.6848	7	0.0023	0.2406	472711	7	0.0049	9.66e-25	1042540
t2d	lncrp	offspring	trios	unadjusted	rs6741676	G	A	G	A	-0.0324	-0.008	0.3321	0.3209	2	0.0023	0.0005602	472711	2	0.0049	3.64e-11	1042540
t2d	lncrp	offspring	trios	unadjusted	rs6777684	G	A	G	A	0.0569	-0.0002	0.6076	0.6072	3	0.0022	0.9339	472711	3	0.0047	3.77e-33	1042540
t2d	lncrp	offspring	trios	unadjusted	rs6819331	C	T	C	T	0.0404	-0.0034	0.6796	0.6687	4	0.0023	0.1441	472711	4	0.0049	2.21e-16	1042540
t2d	lncrp	offspring	trios	unadjusted	rs6821438	G	A	G	A	-0.0289	-0.0013	0.4691	0.4898	4	0.0022	0.5418	472711	4	0.0046	3.66e-10	1042540
t2d	lncrp	offspring	trios	unadjusted	rs6878122	G	A	G	A	0.0554	0.0024	0.3114	0.293	5	0.0023	0.3068	472711	5	0.0049	4.6e-29	1039830
t2d	lncrp	offspring	trios	unadjusted	rs6976111	C	A	C	A	-0.0318	-0.0052	0.6933	0.6699	7	0.0024	0.02889	472711	7	0.0052	7.93e-10	1042540
t2d	lncrp	offspring	trios	unadjusted	rs7026688	G	A	G	A	0.0444	0.0024	0.8632	0.8575	9	0.0032	0.4526	472711	9	0.0067	3.4e-11	1042540
t2d	lncrp	offspring	trios	unadjusted	rs703981	G	C	G	C	0.0613	0.0013	0.5439	0.5474	10	0.0022	0.5483	472711	10	0.0046	2.13e-40	1042540
t2d	lncrp	offspring	trios	unadjusted	rs7099048	G	A	G	A	-0.0282	-0.0094	0.4964	0.4633	10	0.0022	1.71e-05	472711	10	0.0046	8.93e-10	1042540
t2d	lncrp	offspring	trios	unadjusted	rs7163757	C	T	C	T	0.0405	-0.0087	0.5741	0.541	15	0.0022	7.53e-05	472711	15	0.0046	1.64e-18	1042540
t2d	lncrp	offspring	trios	unadjusted	rs7240767	C	T	C	T	0.0368	-0.0028	0.3792	0.3885	18	0.0022	0.205	472711	18	0.0063	5.03e-09	845270
t2d	lncrp	offspring	trios	unadjusted	rs72695645	G	A	G	A	0.0611	-0.0045	0.8599	0.854	4	0.0031	0.1477	472711	4	0.0067	8.66e-20	1042540
t2d	lncrp	offspring	trios	unadjusted	rs72926932	C	A	C	A	0.0749	-0.008	0.0783	0.0839	18	0.004	0.04201	472711	18	0.0082	7.58e-20	1042540
t2d	lncrp	offspring	trios	unadjusted	rs72951506	C	T	C	T	0.0423	0.0056	0.8521	0.8468	6	0.003	0.06034	472711	6	0.0065	9.22e-11	1042540
t2d	lncrp	offspring	trios	unadjusted	rs73872717	C	T	C	T	0.0856	0.0063	0.9534	0.9383	3	0.0051	0.2126	472711	3	0.0109	4.78e-15	1042540
t2d	lncrp	offspring	trios	unadjusted	rs74804697	G	C	G	C	-0.0837	-0.0119	0.0434	0.0532	15	0.0051	0.02078	472711	15	0.0121	4.68e-12	1041220
t2d	lncrp	offspring	trios	unadjusted	rs75432112	G	A	G	A	-0.1344	0.0003	0.9517	0.956	5	0.0051	0.9546	472711	5	0.0107	5.34e-36	1039830
t2d	lncrp	offspring	trios	unadjusted	rs756145	G	A	G	A	-0.0286	0.0023	0.6907	0.693	9	0.0024	0.3268	472711	9	0.0049	5.52e-09	1042540
t2d	lncrp	offspring	trios	unadjusted	rs7561798	G	A	G	A	0.0281	0.0073	0.4852	0.4941	2	0.0022	0.0007979	472711	2	0.0046	1.16e-09	1042540
t2d	lncrp	offspring	trios	unadjusted	rs7568172	G	A	G	A	0.0674	0.0074	0.9396	0.9357	2	0.0045	0.09983	472711	2	0.0096	2.64e-12	1042540
t2d	lncrp	offspring	trios	unadjusted	rs75756987	G	C	G	C	0.0439	-0.0069	0.8876	0.872	21	0.0035	0.05002	472711	21	0.0073	1.61e-09	1042540
t2d	lncrp	offspring	trios	unadjusted	rs7609422	G	A	G	A	0.0295	-0.0001	0.4095	0.3638	2	0.0022	0.9735	472711	2	0.0047	2.67e-10	1042540
t2d	lncrp	offspring	trios	unadjusted	rs7660000	C	T	C	T	0.0309	-0.0021	0.7131	0.7167	4	0.0024	0.3869	472711	4	0.0051	1.29e-09	1042540
t2d	lncrp	offspring	trios	unadjusted	rs7695096	C	T	C	T	0.0381	0.003	0.5208	0.4895	4	0.0022	0.1716	472711	4	0.0046	1.27e-16	1042540
t2d	lncrp	offspring	trios	unadjusted	rs7756992	G	A	G	A	0.1217	-0.0035	0.2706	0.2648	6	0.0025	0.1603	472711	6	0.0051	5.52e-128	1042540
t2d	lncrp	offspring	trios	unadjusted	rs7858727	C	A	C	A	0.0344	0.0067	0.2233	0.2189	9	0.0027	0.01235	472711	9	0.0056	8.33e-10	1042540
t2d	lncrp	offspring	trios	unadjusted	rs7903146	C	T	C	T	-0.28	0.0067	0.7079	0.735	10	0.0024	0.004949	472711	10	0.005	1e-200	1042540
t2d	lncrp	offspring	trios	unadjusted	rs8008540	C	T	C	T	0.0301	0.0075	0.5688	0.5649	14	0.0022	0.0006197	472711	14	0.0046	7.99e-11	1042540
t2d	lncrp	offspring	trios	unadjusted	rs8010382	G	A	G	A	0.0322	-0.0058	0.4373	0.4226	14	0.0022	0.01031	472711	14	0.0047	5.74e-12	1042540
t2d	lncrp	offspring	trios	unadjusted	rs8018512	G	A	G	A	0.0369	0.0012	0.7417	0.7491	14	0.0025	0.6452	472711	14	0.0052	1.3e-12	1042540
t2d	lncrp	offspring	trios	unadjusted	rs8031576	C	A	C	A	0.057	-0.0011	0.289	0.2893	15	0.0024	0.6439	472711	15	0.0051	1.74e-29	1042540
t2d	lncrp	offspring	trios	unadjusted	rs8054556	G	A	G	A	-0.0364	-0.0124	0.5383	0.5348	16	0.0022	1.078e-08	472711	16	0.0046	3.68e-15	1042540
t2d	lncrp	offspring	trios	unadjusted	rs8071043	C	T	C	T	0.0541	0.0107	0.3284	0.3052	17	0.0023	4.384e-06	472711	17	0.0049	5.16e-28	1042540
t2d	lncrp	offspring	trios	unadjusted	rs827237	C	T	C	T	-0.0365	0.0012	0.795	0.7981	10	0.0027	0.6607	472711	10	0.0058	3.56e-10	1042540
t2d	lncrp	offspring	trios	unadjusted	rs838735	G	C	G	C	-0.0294	-0.0042	0.6157	0.6325	2	0.0022	0.06286	472711	2	0.0047	3.64e-10	1042540
t2d	lncrp	offspring	trios	unadjusted	rs844215	C	T	C	T	0.0262	0.0108	0.5867	0.594	3	0.0022	9.417e-07	472711	3	0.0047	2.04e-08	1042540
t2d	lncrp	offspring	trios	unadjusted	rs878017	G	A	G	A	-0.0348	-0.0069	0.4591	0.4641	10	0.0022	0.001435	472711	10	0.0061	1.13e-08	845270
t2d	lncrp	offspring	trios	unadjusted	rs890940	C	T	C	T	-0.0484	0.003	0.7887	0.7706	5	0.0027	0.2676	472711	5	0.0056	9.78e-18	1042540
t2d	lncrp	offspring	trios	unadjusted	rs911300	G	A	G	A	0.0348	-0.0015	0.5422	0.5639	20	0.0022	0.4898	472711	20	0.0046	5.19e-14	1042540
t2d	lncrp	offspring	trios	unadjusted	rs9316500	G	T	G	T	-0.0473	-0.0025	0.2924	0.26	13	0.0024	0.293	472711	13	0.0051	9.97e-21	1042540
t2d	lncrp	offspring	trios	unadjusted	rs9319382	C	T	C	T	0.0276	0.0011	0.6786	0.6735	13	0.0023	0.6232	472711	13	0.005	2.87e-08	1042540
t2d	lncrp	offspring	trios	unadjusted	rs9368112	C	T	C	T	-0.0259	-0.0007	0.4753	0.4825	6	0.0022	0.7342	472711	6	0.0047	2.69e-08	1042540
t2d	lncrp	offspring	trios	unadjusted	rs9379084	G	A	G	A	0.0747	-0.012	0.8803	0.9075	6	0.0035	0.00069	472711	6	0.0077	3.7e-22	1039830
t2d	lncrp	offspring	trios	unadjusted	rs9383649	G	A	G	A	0.0329	0.0121	0.4192	0.4111	6	0.0022	4.548e-08	472711	6	0.0046	1.06e-12	1042540
t2d	lncrp	offspring	trios	unadjusted	rs9555581	C	T	C	T	0.0296	0.0045	0.6102	0.6175	13	0.0022	0.04244	472711	13	0.0047	3.72e-10	1042540
t2d	lncrp	offspring	trios	unadjusted	rs9563574	C	T	C	T	-0.0406	-0.012	0.177	0.1902	13	0.0029	2.554e-05	472711	13	0.006	1.64e-11	1042540
t2d	lncrp	offspring	trios	unadjusted	rs980183	G	A	G	A	0.0363	0.012	0.3942	0.3831	2	0.0022	6.417e-08	472711	2	0.0047	1.02e-14	1042540
t2d	lncrp	offspring	trios	unadjusted	rs9852406	C	T	C	T	-0.0375	0.003	0.7464	0.7411	3	0.0025	0.2352	472711	3	0.0052	8.96e-13	1042540
t2d	lncrp	offspring	trios	unadjusted	rs9854769	G	A	G	A	0.1075	-0.0003	0.319	0.2939	3	0.0023	0.8936	472711	3	0.0049	1.06e-107	1042540
t2d	lncrp	offspring	trios	unadjusted	rs9873519	C	T	C	T	-0.0375	-0.0065	0.466	0.419	3	0.0022	0.003055	472711	3	0.0046	3.58e-16	1042540
t2d	lncrp	offspring	trios	unadjusted	rs9873618	G	A	G	A	0.0581	-0.0194	0.7094	0.6903	3	0.0024	4.878e-16	472711	3	0.0051	2.41e-30	1042540
t2d	lncrp	offspring	trios	unadjusted	rs9927842	C	T	C	T	-0.0375	-0.0006	0.8384	0.8546	16	0.003	0.8368	472711	16	0.0065	6.84e-09	1042540
t2d	lnglu	offspring	trios	unadjusted	rs10097617	C	T	C	T	-0.0374	-0.0024	0.5196	0.4891	8	0.0003	6.859e-14	451391	8	0.0045	1.93e-16	1042540
t2d	lnglu	offspring	trios	unadjusted	rs10137475	G	A	G	A	0.0255	0.0003	0.4257	0.4383	14	0.0003	0.282	451391	14	0.0047	4.43e-08	1042540
t2d	lnglu	offspring	trios	unadjusted	rs10145154	C	T	C	T	-0.0546	-0.001	0.7838	0.7966	14	0.0004	0.01007	451391	14	0.0056	1.06e-22	1042540
t2d	lnglu	offspring	trios	unadjusted	rs10188334	C	T	C	T	0.0503	0.0005	0.8277	0.8383	2	0.0004	0.2466	451391	2	0.0062	7.76e-16	1042540
t2d	lnglu	offspring	trios	unadjusted	rs10240790	G	A	G	A	0.0279	0.0014	0.7043	0.7254	7	0.0004	7.589e-05	451391	7	0.0051	4.69e-08	1042540
t2d	lnglu	offspring	trios	unadjusted	rs10404726	C	T	C	T	0.0277	0.0006	0.5305	0.5275	19	0.0003	0.07662	451391	19	0.0047	2.73e-09	1042540
t2d	lnglu	offspring	trios	unadjusted	rs10406327	G	C	G	C	-0.037	-0.0007	0.4754	0.4879	19	0.0003	0.03366	451391	19	0.0046	8.75e-16	1042540
t2d	lnglu	offspring	trios	unadjusted	rs10407429	G	A	G	A	0.0539	0.0023	0.5785	0.5508	19	0.0003	4.248e-13	451391	19	0.0047	4.79e-31	1042540
t2d	lnglu	offspring	trios	unadjusted	rs10471048	G	C	G	C	0.0337	0.0017	0.3487	0.3365	4	0.0003	3.326e-07	451391	4	0.0048	2.31e-12	1042540
t2d	lnglu	offspring	trios	unadjusted	rs10490871	G	A	G	A	0.0272	0.0004	0.3694	0.3859	3	0.0003	0.1787	451391	3	0.0047	6.58e-09	1042540
t2d	lnglu	offspring	trios	unadjusted	rs1059592	G	A	G	A	-0.0269	0	0.6463	0.6511	8	0.0003	0.8983	451391	8	0.0048	2.4e-08	1042540
t2d	lnglu	offspring	trios	unadjusted	rs10750397	G	A	G	A	-0.048	-0.0005	0.7102	0.7147	11	0.0004	0.1644	451391	11	0.0051	1.01e-20	1042540
t2d	lnglu	offspring	trios	unadjusted	rs10771372	C	T	C	T	0.0721	0.0027	0.8049	0.8	12	0.0004	5.811e-12	451391	12	0.0058	2.2e-35	1042540
t2d	lnglu	offspring	trios	unadjusted	rs10771813	C	A	C	A	0.0259	0.0005	0.5442	0.5534	12	0.0003	0.1481	451391	12	0.0047	2.6e-08	1042540
t2d	lnglu	offspring	trios	unadjusted	rs10811661	C	T	C	T	-0.1379	-0.0049	0.1717	0.1713	9	0.0004	8.597e-32	451391	9	0.0061	8.14e-112	1042540
t2d	lnglu	offspring	trios	unadjusted	rs10821311	G	A	G	A	-0.0358	0.0002	0.681	0.6785	9	0.0003	0.5081	451391	9	0.0049	4e-13	1042540
t2d	lnglu	offspring	trios	unadjusted	rs10841868	G	T	G	T	0.0315	0.0003	0.7394	0.7467	12	0.0004	0.4757	451391	12	0.0052	1.65e-09	1042540
t2d	lnglu	offspring	trios	unadjusted	rs10915188	G	A	G	A	-0.029	-0.0006	0.4153	0.4287	1	0.0003	0.05358	451391	1	0.0046	3.69e-10	1042540
t2d	lnglu	offspring	trios	unadjusted	rs10937721	G	C	G	C	-0.0835	-0.0023	0.412	0.4175	4	0.0003	5.529e-13	451391	4	0.0047	6.31e-70	1042540
t2d	lnglu	offspring	trios	unadjusted	rs10938398	G	A	G	A	-0.0425	-0.0009	0.5687	0.5888	4	0.0003	0.007309	451391	4	0.0046	3.91e-20	1042540
t2d	lnglu	offspring	trios	unadjusted	rs10963942	G	A	G	A	0.0371	0.0007	0.3965	0.3923	9	0.0003	0.04095	451391	9	0.0047	4.49e-15	1042540
t2d	lnglu	offspring	trios	unadjusted	rs10974438	C	A	C	A	0.047	0.0027	0.3556	0.3467	9	0.0003	4.276e-16	451391	9	0.0048	8.99e-23	1042540
t2d	lnglu	offspring	trios	unadjusted	rs10998304	C	T	C	T	0.0306	0.0005	0.4517	0.4649	10	0.0003	0.09194	451391	10	0.0045	1.77e-11	1042540
t2d	lnglu	offspring	trios	unadjusted	rs11038672	G	C	G	C	-0.0294	-0.0001	0.5238	0.5195	11	0.0003	0.8356	451391	11	0.0046	1.04e-10	1042540
t2d	lnglu	offspring	trios	unadjusted	rs1111875	C	T	C	T	0.0923	0.0018	0.5924	0.5772	10	0.0003	2.486e-08	451391	10	0.0046	5.21e-89	1042540
t2d	lnglu	offspring	trios	unadjusted	rs11129735	G	A	G	A	-0.026	-0.0001	0.5383	0.5241	3	0.0003	0.7425	451391	3	0.0046	1.53e-08	1042540
t2d	lnglu	offspring	trios	unadjusted	rs11155073	C	T	C	T	-0.0304	-0.0002	0.579	0.5934	6	0.0003	0.6336	451391	6	0.0046	4.43e-11	1042540
t2d	lnglu	offspring	trios	unadjusted	rs11201999	C	T	C	T	0.0259	0.0004	0.5369	0.5676	10	0.0003	0.1667	451391	10	0.0045	1.25e-08	1042540
t2d	lnglu	offspring	trios	unadjusted	rs11257655	C	T	C	T	-0.0907	-0.0038	0.7809	0.7967	10	0.0004	6.017e-23	451391	10	0.0074	7.25e-35	845270
t2d	lnglu	offspring	trios	unadjusted	rs1127215	C	T	C	T	0.043	0.0012	0.5853	0.5612	1	0.0003	0.000219	451391	1	0.0046	1.93e-20	1042540
t2d	lnglu	offspring	trios	unadjusted	rs113036477	C	T	C	T	0.0715	0.0056	0.9381	0.9266	12	0.0007	1.763e-16	451391	12	0.0099	4.09e-13	1042540
t2d	lnglu	offspring	trios	unadjusted	rs114136102	C	T	C	T	0.072	0.0007	0.0397	0.041	5	0.0008	0.3837	451391	5	0.012	2.05e-09	1042540
t2d	lnglu	offspring	trios	unadjusted	rs11602873	T	A	T	A	-0.0976	-0.0035	0.1563	0.1706	11	0.0004	2.177e-16	451391	11	0.0064	8.91e-52	1042540
t2d	lnglu	offspring	trios	unadjusted	rs11616380	G	T	G	T	0.0793	0.003	0.7206	0.7174	13	0.0004	2.707e-17	451391	13	0.0051	7.99e-54	1042540
t2d	lnglu	offspring	trios	unadjusted	rs11657964	G	A	G	A	-0.0589	-0.0023	0.5957	0.5997	17	0.0003	7.778e-13	451391	17	0.0047	1.23e-36	1042540
t2d	lnglu	offspring	trios	unadjusted	rs11708067	G	A	G	A	-0.0782	-0.0069	0.2286	0.2346	3	0.0004	5.307e-79	451391	3	0.0055	1.5e-46	1042540
t2d	lnglu	offspring	trios	unadjusted	rs117316450	G	C	G	C	0.1308	0.0074	0.0188	0.016	11	0.0011	5.667e-11	451391	11	0.0178	2.07e-13	1041220
t2d	lnglu	offspring	trios	unadjusted	rs11759026	G	A	G	A	0.0646	0.0016	0.2307	0.2411	6	0.0004	1.873e-05	451391	6	0.0073	6.68e-19	845270
t2d	lnglu	offspring	trios	unadjusted	rs11793831	G	T	G	T	-0.0274	-0.0009	0.5949	0.5785	9	0.0003	0.003152	451391	9	0.0047	4.21e-09	1042540
t2d	lnglu	offspring	trios	unadjusted	rs11830243	C	T	C	T	-0.0442	-0.0018	0.887	0.8961	12	0.0005	0.0005936	451391	12	0.0074	2.1e-09	1042540
t2d	lnglu	offspring	trios	unadjusted	rs11870735	C	T	C	T	-0.0339	-0.0009	0.8178	0.8296	17	0.0004	0.03445	451391	17	0.006	1.68e-08	1042540
t2d	lnglu	offspring	trios	unadjusted	rs11940813	G	A	G	A	0.0371	0.0008	0.137	0.1566	4	0.0005	0.07149	451391	4	0.0067	2.65e-08	1042540
t2d	lnglu	offspring	trios	unadjusted	rs11967262	G	C	G	C	0.0365	0.0007	0.4877	0.4809	6	0.0003	0.02696	451391	6	0.0046	2.23e-15	1042540
t2d	lnglu	offspring	trios	unadjusted	rs12001437	C	T	C	T	0.0339	0.0006	0.3727	0.3636	9	0.0003	0.07346	451391	9	0.0047	6.27e-13	1042540
t2d	lnglu	offspring	trios	unadjusted	rs12263348	C	T	C	T	-0.0282	-0.0004	0.6615	0.6593	10	0.0003	0.1905	451391	10	0.0049	7.77e-09	1042540
t2d	lnglu	offspring	trios	unadjusted	rs12305809	G	A	G	A	0.0333	0.0005	0.6065	0.6309	12	0.0003	0.103	451391	12	0.0047	1.45e-12	1042540
t2d	lnglu	offspring	trios	unadjusted	rs12463719	G	A	G	A	-0.0319	-0.0003	0.7183	0.7481	2	0.0004	0.3863	451391	2	0.0052	6.15e-10	1042540
t2d	lnglu	offspring	trios	unadjusted	rs12505942	C	T	C	T	-0.0298	-0.0003	0.3385	0.3558	4	0.0003	0.3863	451391	4	0.0048	7.03e-10	1042540
t2d	lnglu	offspring	trios	unadjusted	rs12509379	G	T	G	T	-0.0312	0.0002	0.7883	0.7602	4	0.0004	0.6253	451391	4	0.0056	2.66e-08	1042540
t2d	lnglu	offspring	trios	unadjusted	rs12519500	C	A	C	A	0.038	0.0007	0.6537	0.6132	5	0.0003	0.03583	451391	5	0.0048	1.76e-15	1042540
t2d	lnglu	offspring	trios	unadjusted	rs1260326	C	T	C	T	0.0638	0.0048	0.5946	0.6487	2	0.0003	2.188e-49	451391	2	0.0047	2.55e-42	1035400
t2d	lnglu	offspring	trios	unadjusted	rs12625671	C	T	C	T	0.0653	0.0028	0.1135	0.1076	20	0.0005	3.237e-08	451391	20	0.0074	6.74e-19	1042540
t2d	lnglu	offspring	trios	unadjusted	rs12741141	G	C	G	C	0.0395	0.0007	0.3615	0.3553	1	0.0003	0.03036	451391	1	0.0048	1.37e-16	1042540
t2d	lnglu	offspring	trios	unadjusted	rs12820906	G	A	G	A	-0.0433	-0.0009	0.2436	0.2411	12	0.0004	0.01196	451391	12	0.0055	2.21e-15	1042540
t2d	lnglu	offspring	trios	unadjusted	rs12823740	C	A	C	A	0.041	0.0008	0.6614	0.6594	12	0.0003	0.0233	451391	12	0.0048	1.48e-17	1042540
t2d	lnglu	offspring	trios	unadjusted	rs12890750	G	T	G	T	0.0284	0.0004	0.6392	0.6375	14	0.0003	0.2204	451391	14	0.0048	2.84e-09	1042540
t2d	lnglu	offspring	trios	unadjusted	rs12910361	G	A	G	A	0.0716	0.0029	0.6982	0.7043	15	0.0003	6.355e-17	451391	15	0.0051	2.97e-44	1042540
t2d	lnglu	offspring	trios	unadjusted	rs12920022	T	A	T	A	-0.0391	-0.0013	0.8397	0.8407	16	0.0004	0.002264	451391	16	0.0065	2.26e-09	1042540
t2d	lnglu	offspring	trios	unadjusted	rs13237518	C	A	C	A	-0.0292	0.0001	0.5858	0.5762	7	0.0003	0.81	451391	7	0.0047	7.73e-10	1042540
t2d	lnglu	offspring	trios	unadjusted	rs13262861	C	A	C	A	0.1016	0.0007	0.8238	0.8428	8	0.0004	0.1225	451391	8	0.0063	2.84e-59	1042540
t2d	lnglu	offspring	trios	unadjusted	rs13389219	C	T	C	T	0.0648	0.002	0.6033	0.6002	2	0.0003	1.289e-09	451391	2	0.0047	7.35e-44	1042540
t2d	lnglu	offspring	trios	unadjusted	rs13414140	C	T	C	T	0.1183	0.0048	0.8858	0.902	2	0.0005	4.363e-22	451391	2	0.0072	4.31e-60	1042540
t2d	lnglu	offspring	trios	unadjusted	rs1412234	C	T	C	T	0.044	0.0012	0.3192	0.3127	9	0.0003	0.0002718	451391	9	0.0049	4e-19	1042540
t2d	lnglu	offspring	trios	unadjusted	rs1421085	C	T	C	T	0.1177	0.0022	0.4142	0.4148	16	0.0003	9.461e-12	451391	16	0.0046	5.63e-144	1042540
t2d	lnglu	offspring	trios	unadjusted	rs1449348	C	T	C	T	0.0448	0.0005	0.8585	0.854	3	0.0005	0.2339	451391	3	0.0065	6.64e-12	1042540
t2d	lnglu	offspring	trios	unadjusted	rs1475655	T	A	T	A	-0.0436	-0.0006	0.2527	0.2447	13	0.0004	0.1268	451391	13	0.0053	2.47e-16	1042540
t2d	lnglu	offspring	trios	unadjusted	rs1493694	C	T	C	T	-0.0705	-0.0023	0.8928	0.8864	1	0.0005	6.38e-06	451391	1	0.0073	6.51e-22	1042540
t2d	lnglu	offspring	trios	unadjusted	rs1513272	C	T	C	T	0.0811	0.0028	0.5087	0.5288	7	0.0003	3.968e-19	451391	7	0.0045	3.97e-71	1042540
t2d	lnglu	offspring	trios	unadjusted	rs1531583	G	T	G	T	-0.0994	-0.0042	0.9553	0.9489	4	0.0008	1.322e-07	451391	4	0.0112	7.06e-19	1039830
t2d	lnglu	offspring	trios	unadjusted	rs1562398	G	C	G	C	0.041	0.0009	0.4169	0.4037	7	0.0003	0.006025	451391	7	0.0047	1.99e-18	1042540
t2d	lnglu	offspring	trios	unadjusted	rs1573090	G	T	G	T	-0.0446	-0.0006	0.4648	0.4521	6	0.0003	0.06571	451391	6	0.0046	3.88e-22	1042540
t2d	lnglu	offspring	trios	unadjusted	rs17035289	C	T	C	T	0.0428	0.0025	0.1708	0.1599	4	0.0004	1.362e-08	451391	4	0.0062	5.71e-12	1042540
t2d	lnglu	offspring	trios	unadjusted	rs17036160	C	T	C	T	0.1028	0.0024	0.8796	0.8698	3	0.0005	9.027e-07	451391	3	0.0071	3.04e-47	1042540
t2d	lnglu	offspring	trios	unadjusted	rs1705263	C	A	C	A	0.0398	0.0015	0.5688	0.5427	12	0.0003	2.092e-06	451391	12	0.0046	1.22e-17	1042540
t2d	lnglu	offspring	trios	unadjusted	rs17294565	C	A	C	A	0.0274	0.0006	0.3813	0.3926	8	0.0003	0.05666	451391	8	0.0047	4.74e-09	1042540
t2d	lnglu	offspring	trios	unadjusted	rs17354348	G	A	G	A	-0.0294	-0.001	0.2583	0.2365	2	0.0004	0.006828	451391	2	0.0053	2.99e-08	1042540
t2d	lnglu	offspring	trios	unadjusted	rs174541	C	T	C	T	-0.0292	-0.0023	0.354	0.3664	11	0.0003	3.149e-12	451391	11	0.0048	8.63e-10	1042540
t2d	lnglu	offspring	trios	unadjusted	rs17522122	G	T	G	T	-0.0343	-0.0003	0.5238	0.5318	14	0.0003	0.3517	451391	14	0.0046	1.27e-13	1042540
t2d	lnglu	offspring	trios	unadjusted	rs17624303	C	T	C	T	0.0285	0.0005	0.7247	0.736	2	0.0004	0.142	451391	2	0.0052	4.88e-08	1042540
t2d	lnglu	offspring	trios	unadjusted	rs17684074	G	C	G	C	0.0312	0.0003	0.7389	0.7303	18	0.0004	0.4781	451391	18	0.0053	4.12e-09	1042540
t2d	lnglu	offspring	trios	unadjusted	rs1783541	C	T	C	T	-0.0484	-0.0015	0.7972	0.8002	11	0.0004	0.0001064	451391	11	0.0057	3.89e-17	1042540
t2d	lnglu	offspring	trios	unadjusted	rs1872635	G	A	G	A	-0.0282	-0.0008	0.3136	0.316	12	0.0003	0.01823	451391	12	0.0049	1.28e-08	1042540
t2d	lnglu	offspring	trios	unadjusted	rs1968204	C	T	C	T	-0.0566	-0.0015	0.893	0.9015	7	0.0005	0.006232	451391	7	0.008	1.08e-12	1042540
t2d	lnglu	offspring	trios	unadjusted	rs2011603	G	A	G	A	-0.0383	0	0.2752	0.2575	4	0.0004	0.9877	451391	4	0.0052	1.59e-13	1042540
t2d	lnglu	offspring	trios	unadjusted	rs2033159	C	A	C	A	0.0352	-0.0002	0.2341	0.2251	2	0.0004	0.6103	451391	2	0.0057	4.9e-10	1042540
t2d	lnglu	offspring	trios	unadjusted	rs2055997	G	A	G	A	0.0313	0.0012	0.7014	0.7055	4	0.0003	0.0006617	451391	4	0.0051	6.53e-10	1042540
t2d	lnglu	offspring	trios	unadjusted	rs2080090	T	A	T	A	-0.0525	-0.0007	0.8116	0.8003	17	0.0004	0.08791	451391	17	0.0059	7.84e-19	1042540
t2d	lnglu	offspring	trios	unadjusted	rs2103132	G	C	G	C	-0.0319	-0.0016	0.749	0.7651	7	0.0004	2.05e-05	451391	7	0.0053	1.88e-09	1042540
t2d	lnglu	offspring	trios	unadjusted	rs2115107	G	A	G	A	-0.0382	-0.0015	0.6076	0.6137	19	0.0003	3.599e-06	451391	19	0.0047	8.45e-16	1039830
t2d	lnglu	offspring	trios	unadjusted	rs2191349	G	T	G	T	-0.0661	-0.0054	0.461	0.4693	7	0.0003	1.591e-64	451391	7	0.0045	6.41e-48	1042540
t2d	lnglu	offspring	trios	unadjusted	rs2237895	C	A	C	A	0.0725	0.0028	0.4231	0.4416	11	0.0003	1.995e-18	451391	11	0.0047	2.73e-54	1042540
t2d	lnglu	offspring	trios	unadjusted	rs2250301	G	A	G	A	0.0322	0.0011	0.7481	0.7399	10	0.0004	0.00309	451391	10	0.0053	1.27e-09	1042540
t2d	lnglu	offspring	trios	unadjusted	rs2268078	G	A	G	A	-0.0387	-0.0014	0.3447	0.3403	20	0.0003	1.205e-05	451391	20	0.0049	2.14e-15	1042540
t2d	lnglu	offspring	trios	unadjusted	rs2292662	C	T	C	T	0.0556	0.0016	0.8436	0.8503	3	0.0004	0.0003606	451391	3	0.0065	7.64e-18	1042540
t2d	lnglu	offspring	trios	unadjusted	rs2297508	G	C	G	C	-0.0334	-0.0009	0.632	0.67	17	0.0003	0.008826	451391	17	0.0047	1.86e-12	1042540
t2d	lnglu	offspring	trios	unadjusted	rs2410767	G	C	G	C	-0.0325	-0.0017	0.2211	0.1986	5	0.0004	1.02e-05	451391	5	0.0056	6.79e-09	1042540
t2d	lnglu	offspring	trios	unadjusted	rs243018	G	C	G	C	0.056	0.0011	0.463	0.4443	2	0.0003	0.0003739	451391	2	0.0046	1.52e-33	1042540
t2d	lnglu	offspring	trios	unadjusted	rs256904	T	A	T	A	0.0692	0.0026	0.7297	0.7358	5	0.0004	8.325e-13	451391	5	0.0053	2.55e-39	1042540
t2d	lnglu	offspring	trios	unadjusted	rs2583921	C	A	C	A	0.0954	0.0025	0.0922	0.0885	12	0.0006	5.933e-06	451391	12	0.008	8.98e-33	1042540
t2d	lnglu	offspring	trios	unadjusted	rs2613503	C	A	C	A	-0.0392	-0.0007	0.1988	0.2011	1	0.0004	0.08534	451391	1	0.006	7.48e-11	1042540
t2d	lnglu	offspring	trios	unadjusted	rs2658746	C	T	C	T	0.0303	0.0009	0.3897	0.3902	18	0.0003	0.004517	451391	18	0.0047	9.89e-11	1042540
t2d	lnglu	offspring	trios	unadjusted	rs2725371	G	A	G	A	-0.0371	-0.0007	0.6895	0.7222	8	0.0003	0.05094	451391	8	0.0051	2.14e-13	1042540
t2d	lnglu	offspring	trios	unadjusted	rs2732480	C	A	C	A	0.0337	0.0006	0.5648	0.5539	12	0.0003	0.05787	451391	12	0.0046	3.05e-13	1042540
t2d	lnglu	offspring	trios	unadjusted	rs2733289	C	T	C	T	0.0301	0.0006	0.4775	0.4902	12	0.0003	0.04066	451391	12	0.0046	3.98e-11	1042540
t2d	lnglu	offspring	trios	unadjusted	rs2796441	G	A	G	A	0.0589	0.0009	0.5906	0.5752	9	0.0003	0.005152	451391	9	0.0047	9.96e-37	1042540
t2d	lnglu	offspring	trios	unadjusted	rs2908286	C	T	C	T	-0.0683	-0.0142	0.8287	0.8347	7	0.0004	1e-200	451391	7	0.0061	2.64e-29	1042540
t2d	lnglu	offspring	trios	unadjusted	rs2933211	G	A	G	A	-0.0268	-0.0004	0.499	0.5208	14	0.0003	0.2532	451391	14	0.0046	6.24e-09	1042540
t2d	lnglu	offspring	trios	unadjusted	rs2972145	C	T	C	T	0.09	0.0013	0.6354	0.6204	2	0.0003	4.811e-05	451391	2	0.0048	7.45e-80	1042540
t2d	lnglu	offspring	trios	unadjusted	rs303760	C	T	C	T	-0.0342	-0.0012	0.6522	0.6594	18	0.0003	0.0003167	451391	18	0.0048	1.48e-12	1042540
t2d	lnglu	offspring	trios	unadjusted	rs3111316	G	A	G	A	-0.0442	-0.0004	0.4116	0.4122	19	0.0003	0.2371	451391	19	0.0047	3.43e-21	1039830
t2d	lnglu	offspring	trios	unadjusted	rs3176466	C	T	C	T	0.0642	0.0029	0.9033	0.9064	1	0.0006	1.093e-07	451391	1	0.008	9.36e-16	1042540
t2d	lnglu	offspring	trios	unadjusted	rs340874	C	T	C	T	0.0668	0.004	0.5528	0.5612	1	0.0003	7.255e-36	451391	1	0.0046	5.37e-48	1042540
t2d	lnglu	offspring	trios	unadjusted	rs34143602	G	A	G	A	0.0347	0.0014	0.4221	0.4308	15	0.0003	6.678e-06	451391	15	0.0047	1e-13	1042540
t2d	lnglu	offspring	trios	unadjusted	rs34589210	G	A	G	A	-0.039	-0.0005	0.8571	0.8693	2	0.0005	0.3005	451391	2	0.0067	6.89e-09	1042540
t2d	lnglu	offspring	trios	unadjusted	rs346240	G	A	G	A	0.031	0.0003	0.2231	0.2088	18	0.0004	0.5109	451391	18	0.0056	3.62e-08	1042540
t2d	lnglu	offspring	trios	unadjusted	rs34990153	G	A	G	A	-0.0384	-0.0008	0.439	0.4245	8	0.0003	0.01007	451391	8	0.0047	1.99e-16	1042540
t2d	lnglu	offspring	trios	unadjusted	rs35004890	G	T	G	T	-0.0363	-0.0007	0.779	0.7674	19	0.0004	0.05943	451391	19	0.0059	8.57e-10	1039830
t2d	lnglu	offspring	trios	unadjusted	rs35352848	C	T	C	T	-0.0623	-0.001	0.2069	0.2278	3	0.0004	0.007976	451391	3	0.0057	7.37e-28	1042540
t2d	lnglu	offspring	trios	unadjusted	rs35895680	C	A	C	A	0.0559	0.0019	0.6858	0.685	17	0.0003	3.562e-08	451391	17	0.005	1.42e-28	1042540
t2d	lnglu	offspring	trios	unadjusted	rs36051838	C	T	C	T	0.044	0.0001	0.0888	0.0857	10	0.0006	0.7977	451391	10	0.008	4.54e-08	1042540
t2d	lnglu	offspring	trios	unadjusted	rs36111056	G	A	G	A	0.0341	0.0002	0.7802	0.7819	15	0.0004	0.553	451391	15	0.0057	1.97e-09	1042540
t2d	lnglu	offspring	trios	unadjusted	rs3747207	G	A	G	A	-0.0471	0	0.7791	0.767	22	0.0004	0.9968	451391	22	0.0055	9.26e-18	1042540
t2d	lnglu	offspring	trios	unadjusted	rs3764002	C	T	C	T	0.0396	0.0003	0.7412	0.7398	12	0.0004	0.4367	451391	12	0.0052	2.69e-14	1042540
t2d	lnglu	offspring	trios	unadjusted	rs3798519	C	A	C	A	0.0495	0.0014	0.1803	0.1812	6	0.0004	0.0006716	451391	6	0.0059	5.49e-17	1042540
t2d	lnglu	offspring	trios	unadjusted	rs3872707	G	A	G	A	-0.0446	-0.0009	0.8599	0.885	3	0.0005	0.06994	451391	3	0.0067	3.46e-11	1042540
t2d	lnglu	offspring	trios	unadjusted	rs41276588	G	A	G	A	-0.0375	-0.0032	0.717	0.7033	1	0.0004	9.625e-20	451391	1	0.0052	4.1e-13	1042540
t2d	lnglu	offspring	trios	unadjusted	rs4132228	C	T	C	T	0.0471	0.0018	0.7026	0.7166	3	0.0003	2.524e-07	451391	3	0.005	6.22e-21	1042540
t2d	lnglu	offspring	trios	unadjusted	rs429358	C	T	C	T	-0.073	-0.0006	0.1454	0.1671	19	0.0004	0.1518	451391	19	0.0066	3.98e-28	1039830
t2d	lnglu	offspring	trios	unadjusted	rs4688760	C	T	C	T	-0.034	-0.0011	0.326	0.3023	3	0.0003	0.0008191	451391	3	0.005	1.1e-11	1042540
t2d	lnglu	offspring	trios	unadjusted	rs4709746	C	T	C	T	0.0581	0.0004	0.8687	0.8497	6	0.0005	0.4317	451391	6	0.007	1.03e-16	1042540
t2d	lnglu	offspring	trios	unadjusted	rs4721089	C	T	C	T	-0.034	-0.0004	0.2432	0.2183	7	0.0004	0.322	451391	7	0.0055	7.92e-10	1042540
t2d	lnglu	offspring	trios	unadjusted	rs4796224	G	A	G	A	0.0252	0	0.4738	0.4762	17	0.0003	0.9343	451391	17	0.0045	2.71e-08	1042540
t2d	lnglu	offspring	trios	unadjusted	rs4805681	C	T	C	T	0.0269	0.0002	0.6101	0.6001	19	0.0003	0.5353	451391	19	0.0047	1.32e-08	1042540
t2d	lnglu	offspring	trios	unadjusted	rs4809369	G	A	G	A	0.0337	0.0009	0.5548	0.5359	20	0.0003	0.004723	451391	20	0.0046	4.27e-13	1039830
t2d	lnglu	offspring	trios	unadjusted	rs4845987	G	C	G	C	-0.0282	-0.0002	0.3085	0.2953	1	0.0003	0.6369	451391	1	0.0051	2.78e-08	1042540
t2d	lnglu	offspring	trios	unadjusted	rs4865796	G	A	G	A	-0.0466	-0.0005	0.3184	0.3233	5	0.0003	0.1405	451391	5	0.0049	4.64e-21	1042540
t2d	lnglu	offspring	trios	unadjusted	rs4899280	C	T	C	T	-0.0276	-0.0008	0.67	0.6509	14	0.0003	0.01695	451391	14	0.0048	1.02e-08	1042540
t2d	lnglu	offspring	trios	unadjusted	rs4916253	G	T	G	T	0.0274	0.0013	0.4311	0.4402	1	0.0003	3.133e-05	451391	1	0.0046	3.09e-09	1042540
t2d	lnglu	offspring	trios	unadjusted	rs4929965	G	A	G	A	-0.0619	0.0003	0.6152	0.6198	11	0.0003	0.3286	451391	11	0.0048	2.46e-38	1039830
t2d	lnglu	offspring	trios	unadjusted	rs495203	C	T	C	T	-0.0493	-0.0026	0.6651	0.6485	9	0.0003	5.681e-15	451391	9	0.0048	1.03e-24	1042540
t2d	lnglu	offspring	trios	unadjusted	rs4984980	G	A	G	A	-0.0351	0.0002	0.8117	0.8282	16	0.0004	0.5831	451391	16	0.006	3.79e-09	1042540
t2d	lnglu	offspring	trios	unadjusted	rs545608	G	C	G	C	-0.0355	-0.0007	0.8024	0.7711	1	0.0004	0.09152	451391	1	0.0057	6.5e-10	1042540
t2d	lnglu	offspring	trios	unadjusted	rs55857387	C	T	C	T	-0.0524	-0.0037	0.1947	0.182	16	0.0004	9.513e-21	451391	16	0.0059	6.71e-19	1042540
t2d	lnglu	offspring	trios	unadjusted	rs56348580	G	C	G	C	0.0575	0.0011	0.6958	0.7023	12	0.0003	0.001068	451391	12	0.005	2.33e-30	1042540
t2d	lnglu	offspring	trios	unadjusted	rs56394279	C	T	C	T	0.0314	0.0019	0.468	0.4554	3	0.0003	3.999e-09	451391	3	0.0046	5.3e-12	1042540
t2d	lnglu	offspring	trios	unadjusted	rs567185	C	T	C	T	-0.037	-0.0006	0.3656	0.3328	1	0.0003	0.05144	451391	1	0.0048	1.55e-14	1042540
t2d	lnglu	offspring	trios	unadjusted	rs5753043	C	A	C	A	0.0613	0.0033	0.8979	0.918	22	0.0005	2.767e-09	451391	22	0.0081	3.76e-14	1042540
t2d	lnglu	offspring	trios	unadjusted	rs576674	G	A	G	A	0.0612	0.0047	0.1848	0.1495	13	0.0004	2.547e-28	451391	13	0.0061	1.25e-23	1042540
t2d	lnglu	offspring	trios	unadjusted	rs58542926	C	T	C	T	-0.089	-0.0019	0.9245	0.9139	19	0.0006	0.001757	451391	19	0.0086	4.67e-25	1042540
t2d	lnglu	offspring	trios	unadjusted	rs60519666	G	A	G	A	0.0347	0.0005	0.6769	0.6579	6	0.0003	0.1068	451391	6	0.005	3.19e-12	1042540
t2d	lnglu	offspring	trios	unadjusted	rs6066138	G	A	G	A	0.0451	0.0011	0.7252	0.7378	20	0.0004	0.001827	451391	20	0.0051	1.58e-18	1042540
t2d	lnglu	offspring	trios	unadjusted	rs61779275	C	T	C	T	-0.0753	-0.0014	0.7804	0.7986	1	0.0004	0.0003274	451391	1	0.0055	3.35e-43	1042540
t2d	lnglu	offspring	trios	unadjusted	rs62075585	G	A	G	A	0.0295	0.0007	0.4735	0.4604	17	0.0003	0.03733	451391	17	0.0046	1.25e-10	1042540
t2d	lnglu	offspring	trios	unadjusted	rs62515938	C	T	C	T	-0.0286	-0.0006	0.7395	0.7402	8	0.0004	0.1147	451391	8	0.0052	2.97e-08	1042540
t2d	lnglu	offspring	trios	unadjusted	rs62618693	C	T	C	T	0.0853	-0.0004	0.9566	0.9594	11	0.0008	0.5888	451391	11	0.0114	6.83e-14	1039830
t2d	lnglu	offspring	trios	unadjusted	rs6459733	G	C	G	C	0.0508	0.0011	0.6655	0.6786	7	0.0003	0.00106	451391	7	0.0049	9.66e-25	1042540
t2d	lnglu	offspring	trios	unadjusted	rs6741676	G	A	G	A	-0.0324	-0.0004	0.3321	0.3238	2	0.0003	0.1964	451391	2	0.0049	3.64e-11	1042540
t2d	lnglu	offspring	trios	unadjusted	rs6777684	G	A	G	A	0.0569	0.0025	0.6076	0.606	3	0.0003	1.585e-14	451391	3	0.0047	3.77e-33	1042540
t2d	lnglu	offspring	trios	unadjusted	rs6819331	C	T	C	T	0.0404	0.0002	0.6796	0.6714	4	0.0003	0.4807	451391	4	0.0049	2.21e-16	1042540
t2d	lnglu	offspring	trios	unadjusted	rs6821438	G	A	G	A	-0.0289	-0.0005	0.4691	0.4867	4	0.0003	0.1178	451391	4	0.0046	3.66e-10	1042540
t2d	lnglu	offspring	trios	unadjusted	rs6878122	G	A	G	A	0.0554	0.0033	0.3114	0.2988	5	0.0003	3.158e-22	451391	5	0.0049	4.6e-29	1039830
t2d	lnglu	offspring	trios	unadjusted	rs6976111	C	A	C	A	-0.0318	-0.0004	0.6933	0.6756	7	0.0003	0.1998	451391	7	0.0052	7.93e-10	1042540
t2d	lnglu	offspring	trios	unadjusted	rs7026688	G	A	G	A	0.0444	0.0014	0.8632	0.8571	9	0.0005	0.002629	451391	9	0.0067	3.4e-11	1042540
t2d	lnglu	offspring	trios	unadjusted	rs703981	G	C	G	C	0.0613	0.0011	0.5439	0.5486	10	0.0003	0.0004812	451391	10	0.0046	2.13e-40	1042540
t2d	lnglu	offspring	trios	unadjusted	rs7099048	G	A	G	A	-0.0282	-0.0002	0.4964	0.4686	10	0.0003	0.4942	451391	10	0.0046	8.93e-10	1042540
t2d	lnglu	offspring	trios	unadjusted	rs7240767	C	T	C	T	0.0368	0.0011	0.3792	0.3894	18	0.0003	0.0005008	451391	18	0.0063	5.03e-09	845270
t2d	lnglu	offspring	trios	unadjusted	rs72695645	G	A	G	A	0.0611	0.0038	0.8599	0.8541	4	0.0005	6.674e-17	451391	4	0.0067	8.66e-20	1042540
t2d	lnglu	offspring	trios	unadjusted	rs72926932	C	A	C	A	0.0749	0.0018	0.0783	0.0848	18	0.0006	0.00161	451391	18	0.0082	7.58e-20	1042540
t2d	lnglu	offspring	trios	unadjusted	rs72951506	C	T	C	T	0.0423	0.0002	0.8521	0.8468	6	0.0004	0.7129	451391	6	0.0065	9.22e-11	1042540
t2d	lnglu	offspring	trios	unadjusted	rs73872717	C	T	C	T	0.0856	0.0056	0.9534	0.9415	3	0.0007	5.305e-14	451391	3	0.0109	4.78e-15	1042540
t2d	lnglu	offspring	trios	unadjusted	rs74804697	G	C	G	C	-0.0837	-0.0021	0.0434	0.0523	15	0.0007	0.005808	451391	15	0.0121	4.68e-12	1041220
t2d	lnglu	offspring	trios	unadjusted	rs75432112	G	A	G	A	-0.1344	-0.0005	0.9517	0.954	5	0.0007	0.5148	451391	5	0.0107	5.34e-36	1039830
t2d	lnglu	offspring	trios	unadjusted	rs7561798	G	A	G	A	0.0281	0.0006	0.4852	0.4878	2	0.0003	0.07501	451391	2	0.0046	1.16e-09	1042540
t2d	lnglu	offspring	trios	unadjusted	rs7568172	G	A	G	A	0.0674	-0.0001	0.9396	0.937	2	0.0006	0.8558	451391	2	0.0096	2.64e-12	1042540
t2d	lnglu	offspring	trios	unadjusted	rs75756987	G	C	G	C	0.0439	0.0002	0.8876	0.8768	21	0.0005	0.6423	451391	21	0.0073	1.61e-09	1042540
t2d	lnglu	offspring	trios	unadjusted	rs7609422	G	A	G	A	0.0295	-0.0004	0.4095	0.3746	2	0.0003	0.214	451391	2	0.0047	2.67e-10	1042540
t2d	lnglu	offspring	trios	unadjusted	rs7660000	C	T	C	T	0.0309	0.0004	0.7131	0.7168	4	0.0004	0.2999	451391	4	0.0051	1.29e-09	1042540
t2d	lnglu	offspring	trios	unadjusted	rs7695096	C	T	C	T	0.0381	0.0013	0.5208	0.4945	4	0.0003	3.783e-05	451391	4	0.0046	1.27e-16	1042540
t2d	lnglu	offspring	trios	unadjusted	rs7858727	C	A	C	A	0.0344	0.0002	0.2233	0.2179	9	0.0004	0.5702	451391	9	0.0056	8.33e-10	1042540
t2d	lnglu	offspring	trios	unadjusted	rs8008540	C	T	C	T	0.0301	0.0005	0.5688	0.5638	14	0.0003	0.1017	451391	14	0.0046	7.99e-11	1042540
t2d	lnglu	offspring	trios	unadjusted	rs8010382	G	A	G	A	0.0322	0.0014	0.4373	0.4225	14	0.0003	1.268e-05	451391	14	0.0047	5.74e-12	1042540
t2d	lnglu	offspring	trios	unadjusted	rs8018512	G	A	G	A	0.0369	0.0013	0.7417	0.7511	14	0.0004	0.000517	451391	14	0.0052	1.3e-12	1042540
t2d	lnglu	offspring	trios	unadjusted	rs8031576	C	A	C	A	0.057	0.0015	0.289	0.2885	15	0.0004	3.408e-05	451391	15	0.0051	1.74e-29	1042540
t2d	lnglu	offspring	trios	unadjusted	rs8054556	G	A	G	A	-0.0364	-0.0006	0.5383	0.5378	16	0.0003	0.07852	451391	16	0.0046	3.68e-15	1042540
t2d	lnglu	offspring	trios	unadjusted	rs8071043	C	T	C	T	0.0541	0.001	0.3284	0.3142	17	0.0003	0.002413	451391	17	0.0049	5.16e-28	1042540
t2d	lnglu	offspring	trios	unadjusted	rs827237	C	T	C	T	-0.0365	-0.0004	0.795	0.7985	10	0.0004	0.3562	451391	10	0.0058	3.56e-10	1042540
t2d	lnglu	offspring	trios	unadjusted	rs838735	G	C	G	C	-0.0294	-0.0006	0.6157	0.6291	2	0.0003	0.08656	451391	2	0.0047	3.64e-10	1042540
t2d	lnglu	offspring	trios	unadjusted	rs844215	C	T	C	T	0.0262	0.0004	0.5867	0.5922	3	0.0003	0.2005	451391	3	0.0047	2.04e-08	1042540
t2d	lnglu	offspring	trios	unadjusted	rs878017	G	A	G	A	-0.0348	-0.0013	0.4591	0.4634	10	0.0003	5.316e-05	451391	10	0.0061	1.13e-08	845270
t2d	lnglu	offspring	trios	unadjusted	rs890940	C	T	C	T	-0.0484	-0.0013	0.7887	0.7745	5	0.0004	0.0008295	451391	5	0.0056	9.78e-18	1042540
t2d	lnglu	offspring	trios	unadjusted	rs911300	G	A	G	A	0.0348	0.0019	0.5422	0.5565	20	0.0003	3.792e-09	451391	20	0.0046	5.19e-14	1042540
t2d	lnglu	offspring	trios	unadjusted	rs9316500	G	T	G	T	-0.0473	-0.0008	0.2924	0.2694	13	0.0003	0.01757	451391	13	0.0051	9.97e-21	1042540
t2d	lnglu	offspring	trios	unadjusted	rs9319382	C	T	C	T	0.0276	-0.0001	0.6786	0.6772	13	0.0003	0.8613	451391	13	0.005	2.87e-08	1042540
t2d	lnglu	offspring	trios	unadjusted	rs9368112	C	T	C	T	-0.0259	-0.0005	0.4753	0.478	6	0.0003	0.1076	451391	6	0.0047	2.69e-08	1042540
t2d	lnglu	offspring	trios	unadjusted	rs9379084	G	A	G	A	0.0747	0.0043	0.8803	0.9016	6	0.0005	3.943e-17	451391	6	0.0077	3.7e-22	1039830
t2d	lnglu	offspring	trios	unadjusted	rs9383649	G	A	G	A	0.0329	0.0023	0.4192	0.407	6	0.0003	7.308e-13	451391	6	0.0046	1.06e-12	1042540
t2d	lnglu	offspring	trios	unadjusted	rs9555581	C	T	C	T	0.0296	0.0004	0.6102	0.6183	13	0.0003	0.1805	451391	13	0.0047	3.72e-10	1042540
t2d	lnglu	offspring	trios	unadjusted	rs9563574	C	T	C	T	-0.0406	-0.0006	0.177	0.1866	13	0.0004	0.1599	451391	13	0.006	1.64e-11	1042540
t2d	lnglu	offspring	trios	unadjusted	rs980183	G	A	G	A	0.0363	0.0017	0.3942	0.3846	2	0.0003	1.507e-07	451391	2	0.0047	1.02e-14	1042540
t2d	lnglu	offspring	trios	unadjusted	rs9852406	C	T	C	T	-0.0375	-0.0015	0.7464	0.7399	3	0.0004	5.579e-05	451391	3	0.0052	8.96e-13	1042540
t2d	lnglu	offspring	trios	unadjusted	rs9854769	G	A	G	A	0.1075	0.0025	0.319	0.2985	3	0.0003	6.04e-13	451391	3	0.0049	1.06e-107	1042540
t2d	lnglu	offspring	trios	unadjusted	rs9873519	C	T	C	T	-0.0375	-0.0019	0.466	0.4316	3	0.0003	1.277e-09	451391	3	0.0046	3.58e-16	1042540
t2d	lnglu	offspring	trios	unadjusted	rs9873618	G	A	G	A	0.0581	0.0081	0.7094	0.6934	3	0.0003	5.52e-120	451391	3	0.0051	2.41e-30	1042540
t2d	lnglu	offspring	trios	unadjusted	rs9927842	C	T	C	T	-0.0375	-0.0007	0.8384	0.8489	16	0.0004	0.09631	451391	16	0.0065	6.84e-09	1042540
t2d	lnhba1c	offspring	trios	unadjusted	rs10097617	C	T	C	T	-0.0374	-0.0019	0.5196	0.4762	8	0.0003	9.837e-12	452759	8	0.0045	1.93e-16	1042540
t2d	lnhba1c	offspring	trios	unadjusted	rs10137475	G	A	G	A	0.0255	0.0006	0.4257	0.4441	14	0.0003	0.03975	452759	14	0.0047	4.43e-08	1042540
t2d	lnhba1c	offspring	trios	unadjusted	rs10145154	C	T	C	T	-0.0546	-0.0012	0.7838	0.8031	14	0.0003	0.0004131	452759	14	0.0056	1.06e-22	1042540
t2d	lnhba1c	offspring	trios	unadjusted	rs10188334	C	T	C	T	0.0503	0.0018	0.8277	0.8384	2	0.0004	1.879e-06	452759	2	0.0062	7.76e-16	1042540
t2d	lnhba1c	offspring	trios	unadjusted	rs10240790	G	A	G	A	0.0279	0.0015	0.7043	0.7264	7	0.0003	1.796e-06	452759	7	0.0051	4.69e-08	1042540
t2d	lnhba1c	offspring	trios	unadjusted	rs10404726	C	T	C	T	0.0277	0.0006	0.5305	0.5264	19	0.0003	0.03943	452759	19	0.0047	2.73e-09	1042540
t2d	lnhba1c	offspring	trios	unadjusted	rs10406327	G	C	G	C	-0.037	-0.0009	0.4754	0.498	19	0.0003	0.0007923	452759	19	0.0046	8.75e-16	1042540
t2d	lnhba1c	offspring	trios	unadjusted	rs10407429	G	A	G	A	0.0539	0.0036	0.5785	0.552	19	0.0003	3.126e-38	452759	19	0.0047	4.79e-31	1042540
t2d	lnhba1c	offspring	trios	unadjusted	rs10490871	G	A	G	A	0.0272	0.0007	0.3694	0.3887	3	0.0003	0.022	452759	3	0.0047	6.58e-09	1042540
t2d	lnhba1c	offspring	trios	unadjusted	rs1059592	G	A	G	A	-0.0269	-0.0005	0.6463	0.6558	8	0.0003	0.0601	452759	8	0.0048	2.4e-08	1042540
t2d	lnhba1c	offspring	trios	unadjusted	rs10750397	G	A	G	A	-0.048	-0.001	0.7102	0.7109	11	0.0003	0.001527	452759	11	0.0051	1.01e-20	1042540
t2d	lnhba1c	offspring	trios	unadjusted	rs10771372	C	T	C	T	0.0721	0.0035	0.8049	0.7986	12	0.0003	1.877e-23	452759	12	0.0058	2.2e-35	1042540
t2d	lnhba1c	offspring	trios	unadjusted	rs10771813	C	A	C	A	0.0259	0.0006	0.5442	0.5557	12	0.0003	0.03565	452759	12	0.0047	2.6e-08	1042540
t2d	lnhba1c	offspring	trios	unadjusted	rs10811661	C	T	C	T	-0.1379	-0.007	0.1717	0.1706	9	0.0004	5.737e-81	452759	9	0.0061	8.14e-112	1042540
t2d	lnhba1c	offspring	trios	unadjusted	rs10821311	G	A	G	A	-0.0358	-0.0021	0.681	0.6747	9	0.0003	6.633e-13	452759	9	0.0049	4e-13	1042540
t2d	lnhba1c	offspring	trios	unadjusted	rs10841868	G	T	G	T	0.0315	0.0018	0.7394	0.7513	12	0.0003	8.982e-09	452759	12	0.0052	1.65e-09	1042540
t2d	lnhba1c	offspring	trios	unadjusted	rs10915188	G	A	G	A	-0.029	-0.0012	0.4153	0.4324	1	0.0003	2.455e-05	452759	1	0.0046	3.69e-10	1042540
t2d	lnhba1c	offspring	trios	unadjusted	rs10937721	G	C	G	C	-0.0835	-0.0025	0.412	0.4236	4	0.0003	1.94e-18	452759	4	0.0047	6.31e-70	1042540
t2d	lnhba1c	offspring	trios	unadjusted	rs10938398	G	A	G	A	-0.0425	-0.0006	0.5687	0.5952	4	0.0003	0.02588	452759	4	0.0046	3.91e-20	1042540
t2d	lnhba1c	offspring	trios	unadjusted	rs10963942	G	A	G	A	0.0371	0.0011	0.3965	0.3915	9	0.0003	5.991e-05	452759	9	0.0047	4.49e-15	1042540
t2d	lnhba1c	offspring	trios	unadjusted	rs10974438	C	A	C	A	0.047	0.0023	0.3556	0.343	9	0.0003	1.777e-15	452759	9	0.0048	8.99e-23	1042540
t2d	lnhba1c	offspring	trios	unadjusted	rs10998304	C	T	C	T	0.0306	0.0015	0.4517	0.4631	10	0.0003	1.852e-07	452759	10	0.0045	1.77e-11	1042540
t2d	lnhba1c	offspring	trios	unadjusted	rs11038672	G	C	G	C	-0.0294	-0.0006	0.5238	0.5224	11	0.0003	0.04039	452759	11	0.0046	1.04e-10	1042540
t2d	lnhba1c	offspring	trios	unadjusted	rs1111875	C	T	C	T	0.0923	0.004	0.5924	0.5706	10	0.0003	2.286e-45	452759	10	0.0046	5.21e-89	1042540
t2d	lnhba1c	offspring	trios	unadjusted	rs11129735	G	A	G	A	-0.026	-0.0004	0.5383	0.514	3	0.0003	0.1098	452759	3	0.0046	1.53e-08	1042540
t2d	lnhba1c	offspring	trios	unadjusted	rs11155073	C	T	C	T	-0.0304	-0.0026	0.579	0.5959	6	0.0003	8.363e-21	452759	6	0.0046	4.43e-11	1042540
t2d	lnhba1c	offspring	trios	unadjusted	rs11201999	C	T	C	T	0.0259	0.0008	0.5369	0.5782	10	0.0003	0.004035	452759	10	0.0045	1.25e-08	1042540
t2d	lnhba1c	offspring	trios	unadjusted	rs11257655	C	T	C	T	-0.0907	-0.0049	0.7809	0.7994	10	0.0003	9.182e-46	452759	10	0.0074	7.25e-35	845270
t2d	lnhba1c	offspring	trios	unadjusted	rs1127215	C	T	C	T	0.043	0.0017	0.5853	0.5607	1	0.0003	3.402e-09	452759	1	0.0046	1.93e-20	1042540
t2d	lnhba1c	offspring	trios	unadjusted	rs113036477	C	T	C	T	0.0715	0.0049	0.9381	0.923	12	0.0006	2.38e-16	452759	12	0.0099	4.09e-13	1042540
t2d	lnhba1c	offspring	trios	unadjusted	rs114136102	C	T	C	T	0.072	0.0008	0.0397	0.042	5	0.0007	0.2498	452759	5	0.012	2.05e-09	1042540
t2d	lnhba1c	offspring	trios	unadjusted	rs11558471	G	A	G	A	-0.1031	-0.007	0.3163	0.3125	8	0.0003	6.16e-122	452759	8	0.0049	3.98e-98	1042540
t2d	lnhba1c	offspring	trios	unadjusted	rs11602873	T	A	T	A	-0.0976	-0.005	0.1563	0.1737	11	0.0004	3.184e-39	452759	11	0.0064	8.91e-52	1042540
t2d	lnhba1c	offspring	trios	unadjusted	rs11616380	G	T	G	T	0.0793	0.0029	0.7206	0.7167	13	0.0003	3.682e-21	452759	13	0.0051	7.99e-54	1042540
t2d	lnhba1c	offspring	trios	unadjusted	rs11657964	G	A	G	A	-0.0589	-0.0028	0.5957	0.5945	17	0.0003	2.561e-22	452759	17	0.0047	1.23e-36	1042540
t2d	lnhba1c	offspring	trios	unadjusted	rs11708067	G	A	G	A	-0.0782	-0.0069	0.2286	0.2312	3	0.0003	2.58e-100	452759	3	0.0055	1.5e-46	1042540
t2d	lnhba1c	offspring	trios	unadjusted	rs117316450	G	C	G	C	0.1308	0.0076	0.0188	0.0142	11	0.001	1.104e-14	452759	11	0.0178	2.07e-13	1041220
t2d	lnhba1c	offspring	trios	unadjusted	rs11759026	G	A	G	A	0.0646	0.0027	0.2307	0.2475	6	0.0003	3.817e-16	452759	6	0.0073	6.68e-19	845270
t2d	lnhba1c	offspring	trios	unadjusted	rs11793831	G	T	G	T	-0.0274	-0.0009	0.5949	0.5714	9	0.0003	0.0007817	452759	9	0.0047	4.21e-09	1042540
t2d	lnhba1c	offspring	trios	unadjusted	rs11830243	C	T	C	T	-0.0442	-0.0025	0.887	0.8943	12	0.0005	3.702e-08	452759	12	0.0074	2.1e-09	1042540
t2d	lnhba1c	offspring	trios	unadjusted	rs11870735	C	T	C	T	-0.0339	-0.001	0.8178	0.8359	17	0.0004	0.003885	452759	17	0.006	1.68e-08	1042540
t2d	lnhba1c	offspring	trios	unadjusted	rs11940813	G	A	G	A	0.0371	0.001	0.137	0.1607	4	0.0004	0.01496	452759	4	0.0067	2.65e-08	1042540
t2d	lnhba1c	offspring	trios	unadjusted	rs11967262	G	C	G	C	0.0365	0.0028	0.4877	0.4771	6	0.0003	5.022e-24	452759	6	0.0046	2.23e-15	1042540
t2d	lnhba1c	offspring	trios	unadjusted	rs12001437	C	T	C	T	0.0339	0.0001	0.3727	0.3656	9	0.0003	0.7495	452759	9	0.0047	6.27e-13	1042540
t2d	lnhba1c	offspring	trios	unadjusted	rs12263348	C	T	C	T	-0.0282	-0.0018	0.6615	0.6605	10	0.0003	1.793e-09	452759	10	0.0049	7.77e-09	1042540
t2d	lnhba1c	offspring	trios	unadjusted	rs12305809	G	A	G	A	0.0333	0.0011	0.6065	0.6385	12	0.0003	0.0001282	452759	12	0.0047	1.45e-12	1042540
t2d	lnhba1c	offspring	trios	unadjusted	rs12463719	G	A	G	A	-0.0319	-0.0006	0.7183	0.7616	2	0.0003	0.06024	452759	2	0.0052	6.15e-10	1042540
t2d	lnhba1c	offspring	trios	unadjusted	rs12505942	C	T	C	T	-0.0298	-0.0008	0.3385	0.3645	4	0.0003	0.005574	452759	4	0.0048	7.03e-10	1042540
t2d	lnhba1c	offspring	trios	unadjusted	rs12509379	G	T	G	T	-0.0312	-0.0012	0.7883	0.7486	4	0.0003	0.0005302	452759	4	0.0056	2.66e-08	1042540
t2d	lnhba1c	offspring	trios	unadjusted	rs12519500	C	A	C	A	0.038	0.0011	0.6537	0.6051	5	0.0003	0.0001293	452759	5	0.0048	1.76e-15	1042540
t2d	lnhba1c	offspring	trios	unadjusted	rs1260326	C	T	C	T	0.0638	0.0032	0.5946	0.6648	2	0.0003	1.683e-28	452759	2	0.0047	2.55e-42	1035400
t2d	lnhba1c	offspring	trios	unadjusted	rs12625671	C	T	C	T	0.0653	0.0033	0.1135	0.112	20	0.0005	3.441e-13	452759	20	0.0074	6.74e-19	1042540
t2d	lnhba1c	offspring	trios	unadjusted	rs12741141	G	C	G	C	0.0395	0.002	0.3615	0.3594	1	0.0003	1.492e-11	452759	1	0.0048	1.37e-16	1042540
t2d	lnhba1c	offspring	trios	unadjusted	rs12820906	G	A	G	A	-0.0433	-0.0007	0.2436	0.2392	12	0.0003	0.02473	452759	12	0.0055	2.21e-15	1042540
t2d	lnhba1c	offspring	trios	unadjusted	rs12823740	C	A	C	A	0.041	0.0011	0.6614	0.6624	12	0.0003	0.0002227	452759	12	0.0048	1.48e-17	1042540
t2d	lnhba1c	offspring	trios	unadjusted	rs12890750	G	T	G	T	0.0284	0.0006	0.6392	0.6326	14	0.0003	0.05348	452759	14	0.0048	2.84e-09	1042540
t2d	lnhba1c	offspring	trios	unadjusted	rs12910361	G	A	G	A	0.0716	0.0038	0.6982	0.6991	15	0.0003	2.015e-34	452759	15	0.0051	2.97e-44	1042540
t2d	lnhba1c	offspring	trios	unadjusted	rs12920022	T	A	T	A	-0.0391	-0.0018	0.8397	0.8421	16	0.0004	2.997e-06	452759	16	0.0065	2.26e-09	1042540
t2d	lnhba1c	offspring	trios	unadjusted	rs13237518	C	A	C	A	-0.0292	-0.0007	0.5858	0.5726	7	0.0003	0.01104	452759	7	0.0047	7.73e-10	1042540
t2d	lnhba1c	offspring	trios	unadjusted	rs13262861	C	A	C	A	0.1016	0.0026	0.8238	0.8489	8	0.0004	2.704e-12	452759	8	0.0063	2.84e-59	1042540
t2d	lnhba1c	offspring	trios	unadjusted	rs13389219	C	T	C	T	0.0648	0.0025	0.6033	0.5986	2	0.0003	4.302e-19	452759	2	0.0047	7.35e-44	1042540
t2d	lnhba1c	offspring	trios	unadjusted	rs13414140	C	T	C	T	0.1183	0.0075	0.8858	0.9074	2	0.0004	5.38e-65	452759	2	0.0072	4.31e-60	1042540
t2d	lnhba1c	offspring	trios	unadjusted	rs1412234	C	T	C	T	0.044	0.0014	0.3192	0.3081	9	0.0003	2.127e-06	452759	9	0.0049	4e-19	1042540
t2d	lnhba1c	offspring	trios	unadjusted	rs1421085	C	T	C	T	0.1177	0.003	0.4142	0.4182	16	0.0003	7.731e-26	452759	16	0.0046	5.63e-144	1042540
t2d	lnhba1c	offspring	trios	unadjusted	rs1449348	C	T	C	T	0.0448	0.001	0.8585	0.8522	3	0.0004	0.009006	452759	3	0.0065	6.64e-12	1042540
t2d	lnhba1c	offspring	trios	unadjusted	rs1475655	T	A	T	A	-0.0436	-0.0011	0.2527	0.2423	13	0.0003	0.0007298	452759	13	0.0053	2.47e-16	1042540
t2d	lnhba1c	offspring	trios	unadjusted	rs1493694	C	T	C	T	-0.0705	-0.003	0.8928	0.8833	1	0.0004	1.367e-11	452759	1	0.0073	6.51e-22	1042540
t2d	lnhba1c	offspring	trios	unadjusted	rs1513272	C	T	C	T	0.0811	0.0037	0.5087	0.532	7	0.0003	1.85e-39	452759	7	0.0045	3.97e-71	1042540
t2d	lnhba1c	offspring	trios	unadjusted	rs1531583	G	T	G	T	-0.0994	-0.0044	0.9553	0.9453	4	0.0007	5.548e-10	452759	4	0.0112	7.06e-19	1039830
t2d	lnhba1c	offspring	trios	unadjusted	rs1562398	G	C	G	C	0.041	0.0016	0.4169	0.4031	7	0.0003	1.442e-08	452759	7	0.0047	1.99e-18	1042540
t2d	lnhba1c	offspring	trios	unadjusted	rs1573090	G	T	G	T	-0.0446	-0.0017	0.4648	0.451	6	0.0003	2.979e-09	452759	6	0.0046	3.88e-22	1042540
t2d	lnhba1c	offspring	trios	unadjusted	rs17035289	C	T	C	T	0.0428	0.0027	0.1708	0.1605	4	0.0004	2.067e-12	452759	4	0.0062	5.71e-12	1042540
t2d	lnhba1c	offspring	trios	unadjusted	rs17036160	C	T	C	T	0.1028	0.0013	0.8796	0.8649	3	0.0004	0.002783	452759	3	0.0071	3.04e-47	1042540
t2d	lnhba1c	offspring	trios	unadjusted	rs1705263	C	A	C	A	0.0398	0.0018	0.5688	0.5381	12	0.0003	5.869e-11	452759	12	0.0046	1.22e-17	1042540
t2d	lnhba1c	offspring	trios	unadjusted	rs17294565	C	A	C	A	0.0274	0.0013	0.3813	0.3905	8	0.0003	7.598e-06	452759	8	0.0047	4.74e-09	1042540
t2d	lnhba1c	offspring	trios	unadjusted	rs17354348	G	A	G	A	-0.0294	-0.0002	0.2583	0.2306	2	0.0003	0.4632	452759	2	0.0053	2.99e-08	1042540
t2d	lnhba1c	offspring	trios	unadjusted	rs174541	C	T	C	T	-0.0292	-0.0027	0.354	0.3742	11	0.0003	2.499e-21	452759	11	0.0048	8.63e-10	1042540
t2d	lnhba1c	offspring	trios	unadjusted	rs17522122	G	T	G	T	-0.0343	-0.0011	0.5238	0.5344	14	0.0003	0.0001593	452759	14	0.0046	1.27e-13	1042540
t2d	lnhba1c	offspring	trios	unadjusted	rs17624303	C	T	C	T	0.0285	0.0002	0.7247	0.736	2	0.0003	0.5014	452759	2	0.0052	4.88e-08	1042540
t2d	lnhba1c	offspring	trios	unadjusted	rs17684074	G	C	G	C	0.0312	0.0009	0.7389	0.7255	18	0.0003	0.005766	452759	18	0.0053	4.12e-09	1042540
t2d	lnhba1c	offspring	trios	unadjusted	rs1783541	C	T	C	T	-0.0484	-0.0018	0.7972	0.806	11	0.0003	9.461e-08	452759	11	0.0057	3.89e-17	1042540
t2d	lnhba1c	offspring	trios	unadjusted	rs1872635	G	A	G	A	-0.0282	-0.0014	0.3136	0.3193	12	0.0003	1.69e-06	452759	12	0.0049	1.28e-08	1042540
t2d	lnhba1c	offspring	trios	unadjusted	rs1968204	C	T	C	T	-0.0566	-0.0013	0.893	0.899	7	0.0005	0.008188	452759	7	0.008	1.08e-12	1042540
t2d	lnhba1c	offspring	trios	unadjusted	rs2011603	G	A	G	A	-0.0383	-0.0014	0.2752	0.2541	4	0.0003	4.51e-06	452759	4	0.0052	1.59e-13	1042540
t2d	lnhba1c	offspring	trios	unadjusted	rs2033159	C	A	C	A	0.0352	0.0008	0.2341	0.2224	2	0.0003	0.01708	452759	2	0.0057	4.9e-10	1042540
t2d	lnhba1c	offspring	trios	unadjusted	rs2055997	G	A	G	A	0.0313	0.0014	0.7014	0.7061	4	0.0003	3.264e-06	452759	4	0.0051	6.53e-10	1042540
t2d	lnhba1c	offspring	trios	unadjusted	rs2080090	T	A	T	A	-0.0525	-0.0022	0.8116	0.8011	17	0.0004	7.687e-10	452759	17	0.0059	7.84e-19	1042540
t2d	lnhba1c	offspring	trios	unadjusted	rs2103132	G	C	G	C	-0.0319	-0.0025	0.749	0.7664	7	0.0003	1.82e-14	452759	7	0.0053	1.88e-09	1042540
t2d	lnhba1c	offspring	trios	unadjusted	rs2115107	G	A	G	A	-0.0382	-0.0012	0.6076	0.6109	19	0.0003	5.426e-05	452759	19	0.0047	8.45e-16	1039830
t2d	lnhba1c	offspring	trios	unadjusted	rs2191349	G	T	G	T	-0.0661	-0.0035	0.461	0.4677	7	0.0003	1.826e-35	452759	7	0.0045	6.41e-48	1042540
t2d	lnhba1c	offspring	trios	unadjusted	rs2237895	C	A	C	A	0.0725	0.0038	0.4231	0.4428	11	0.0003	1.572e-41	452759	11	0.0047	2.73e-54	1042540
t2d	lnhba1c	offspring	trios	unadjusted	rs2250301	G	A	G	A	0.0322	0.0013	0.7481	0.7346	10	0.0003	5.888e-05	452759	10	0.0053	1.27e-09	1042540
t2d	lnhba1c	offspring	trios	unadjusted	rs2268078	G	A	G	A	-0.0387	-0.0007	0.3447	0.3358	20	0.0003	0.0141	452759	20	0.0049	2.14e-15	1042540
t2d	lnhba1c	offspring	trios	unadjusted	rs2292662	C	T	C	T	0.0556	0.0021	0.8436	0.8495	3	0.0004	8.204e-08	452759	3	0.0065	7.64e-18	1042540
t2d	lnhba1c	offspring	trios	unadjusted	rs2297508	G	C	G	C	-0.0334	-0.0041	0.632	0.6745	17	0.0003	5.103e-44	452759	17	0.0047	1.86e-12	1042540
t2d	lnhba1c	offspring	trios	unadjusted	rs2410767	G	C	G	C	-0.0325	-0.0016	0.2211	0.1947	5	0.0003	3.08e-06	452759	5	0.0056	6.79e-09	1042540
t2d	lnhba1c	offspring	trios	unadjusted	rs243018	G	C	G	C	0.056	0.0017	0.463	0.4435	2	0.0003	9.782e-10	452759	2	0.0046	1.52e-33	1042540
t2d	lnhba1c	offspring	trios	unadjusted	rs256904	T	A	T	A	0.0692	0.0016	0.7297	0.736	5	0.0003	6.642e-07	452759	5	0.0053	2.55e-39	1042540
t2d	lnhba1c	offspring	trios	unadjusted	rs2583921	C	A	C	A	0.0954	0.0039	0.0922	0.0908	12	0.0005	2.423e-15	452759	12	0.008	8.98e-33	1042540
t2d	lnhba1c	offspring	trios	unadjusted	rs2613503	C	A	C	A	-0.0392	-0.0005	0.1988	0.2026	1	0.0003	0.144	452759	1	0.006	7.48e-11	1042540
t2d	lnhba1c	offspring	trios	unadjusted	rs2658746	C	T	C	T	0.0303	0.002	0.3897	0.3917	18	0.0003	1.57e-12	452759	18	0.0047	9.89e-11	1042540
t2d	lnhba1c	offspring	trios	unadjusted	rs2725371	G	A	G	A	-0.0371	-0.0009	0.6895	0.734	8	0.0003	0.003152	452759	8	0.0051	2.14e-13	1042540
t2d	lnhba1c	offspring	trios	unadjusted	rs2732480	C	A	C	A	0.0337	0.0069	0.5648	0.5524	12	0.0003	2.99e-132	452759	12	0.0046	3.05e-13	1042540
t2d	lnhba1c	offspring	trios	unadjusted	rs2733289	C	T	C	T	0.0301	0.0001	0.4775	0.4939	12	0.0003	0.8291	452759	12	0.0046	3.98e-11	1042540
t2d	lnhba1c	offspring	trios	unadjusted	rs2796441	G	A	G	A	0.0589	0.0018	0.5906	0.5794	9	0.0003	1.155e-10	452759	9	0.0047	9.96e-37	1042540
t2d	lnhba1c	offspring	trios	unadjusted	rs2908286	C	T	C	T	-0.0683	-0.0127	0.8287	0.8385	7	0.0004	1e-200	452759	7	0.0061	2.64e-29	1042540
t2d	lnhba1c	offspring	trios	unadjusted	rs2933211	G	A	G	A	-0.0268	-0.0007	0.499	0.5264	14	0.0003	0.008911	452759	14	0.0046	6.24e-09	1042540
t2d	lnhba1c	offspring	trios	unadjusted	rs2972145	C	T	C	T	0.09	0.0028	0.6354	0.6144	2	0.0003	1.189e-22	452759	2	0.0048	7.45e-80	1042540
t2d	lnhba1c	offspring	trios	unadjusted	rs303760	C	T	C	T	-0.0342	-0.0009	0.6522	0.6622	18	0.0003	0.002072	452759	18	0.0048	1.48e-12	1042540
t2d	lnhba1c	offspring	trios	unadjusted	rs3111316	G	A	G	A	-0.0442	-0.002	0.4116	0.4149	19	0.0003	1.99e-12	452759	19	0.0047	3.43e-21	1039830
t2d	lnhba1c	offspring	trios	unadjusted	rs3176466	C	T	C	T	0.0642	0.0049	0.9033	0.9059	1	0.0005	7.713e-24	452759	1	0.008	9.36e-16	1042540
t2d	lnhba1c	offspring	trios	unadjusted	rs340874	C	T	C	T	0.0668	0.0039	0.5528	0.5612	1	0.0003	3.92e-45	452759	1	0.0046	5.37e-48	1042540
t2d	lnhba1c	offspring	trios	unadjusted	rs34143602	G	A	G	A	0.0347	0.0012	0.4221	0.4377	15	0.0003	2.255e-05	452759	15	0.0047	1e-13	1042540
t2d	lnhba1c	offspring	trios	unadjusted	rs34589210	G	A	G	A	-0.039	-0.001	0.8571	0.8758	2	0.0004	0.009651	452759	2	0.0067	6.89e-09	1042540
t2d	lnhba1c	offspring	trios	unadjusted	rs346240	G	A	G	A	0.031	0.001	0.2231	0.2109	18	0.0003	0.005047	452759	18	0.0056	3.62e-08	1042540
t2d	lnhba1c	offspring	trios	unadjusted	rs34990153	G	A	G	A	-0.0384	-0.0013	0.439	0.421	8	0.0003	5.938e-06	452759	8	0.0047	1.99e-16	1042540
t2d	lnhba1c	offspring	trios	unadjusted	rs35004890	G	T	G	T	-0.0363	-0.0011	0.779	0.7671	19	0.0003	0.0007431	452759	19	0.0059	8.57e-10	1039830
t2d	lnhba1c	offspring	trios	unadjusted	rs35352848	C	T	C	T	-0.0623	-0.0029	0.2069	0.2369	3	0.0003	5.493e-17	452759	3	0.0057	7.37e-28	1042540
t2d	lnhba1c	offspring	trios	unadjusted	rs35895680	C	A	C	A	0.0559	0.0017	0.6858	0.6886	17	0.0003	1.478e-08	452759	17	0.005	1.42e-28	1042540
t2d	lnhba1c	offspring	trios	unadjusted	rs36051838	C	T	C	T	0.044	0.0007	0.0888	0.0848	10	0.0005	0.1574	452759	10	0.008	4.54e-08	1042540
t2d	lnhba1c	offspring	trios	unadjusted	rs36111056	G	A	G	A	0.0341	0	0.7802	0.7804	15	0.0003	0.9565	452759	15	0.0057	1.97e-09	1042540
t2d	lnhba1c	offspring	trios	unadjusted	rs3747207	G	A	G	A	-0.0471	0.0006	0.7791	0.7635	22	0.0003	0.063	452759	22	0.0055	9.26e-18	1042540
t2d	lnhba1c	offspring	trios	unadjusted	rs3764002	C	T	C	T	0.0396	0.0016	0.7412	0.7442	12	0.0003	5.052e-07	452759	12	0.0052	2.69e-14	1042540
t2d	lnhba1c	offspring	trios	unadjusted	rs3798519	C	A	C	A	0.0495	0.0024	0.1803	0.1806	6	0.0004	5.759e-11	452759	6	0.0059	5.49e-17	1042540
t2d	lnhba1c	offspring	trios	unadjusted	rs3872707	G	A	G	A	-0.0446	-0.0016	0.8599	0.8903	3	0.0004	0.0002457	452759	3	0.0067	3.46e-11	1042540
t2d	lnhba1c	offspring	trios	unadjusted	rs41276588	G	A	G	A	-0.0375	-0.0033	0.717	0.7002	1	0.0003	4.394e-26	452759	1	0.0052	4.1e-13	1042540
t2d	lnhba1c	offspring	trios	unadjusted	rs4132228	C	T	C	T	0.0471	0.0022	0.7026	0.7203	3	0.0003	1.247e-12	452759	3	0.005	6.22e-21	1042540
t2d	lnhba1c	offspring	trios	unadjusted	rs429358	C	T	C	T	-0.073	-0.0034	0.1454	0.1712	19	0.0004	4.661e-19	452759	19	0.0066	3.98e-28	1039830
t2d	lnhba1c	offspring	trios	unadjusted	rs4688760	C	T	C	T	-0.034	-0.0017	0.326	0.3069	3	0.0003	1.013e-08	452759	3	0.005	1.1e-11	1042540
t2d	lnhba1c	offspring	trios	unadjusted	rs4709746	C	T	C	T	0.0581	0.0011	0.8687	0.8435	6	0.0004	0.006343	452759	6	0.007	1.03e-16	1042540
t2d	lnhba1c	offspring	trios	unadjusted	rs4721089	C	T	C	T	-0.034	-0.0021	0.2432	0.2218	7	0.0003	2.986e-10	452759	7	0.0055	7.92e-10	1042540
t2d	lnhba1c	offspring	trios	unadjusted	rs4796224	G	A	G	A	0.0252	0.0014	0.4738	0.4789	17	0.0003	3.999e-07	452759	17	0.0045	2.71e-08	1042540
t2d	lnhba1c	offspring	trios	unadjusted	rs4805681	C	T	C	T	0.0269	0.0018	0.6101	0.5966	19	0.0003	7.172e-10	452759	19	0.0047	1.32e-08	1042540
t2d	lnhba1c	offspring	trios	unadjusted	rs4809369	G	A	G	A	0.0337	0.0018	0.5548	0.5355	20	0.0003	9.454e-11	452759	20	0.0046	4.27e-13	1039830
t2d	lnhba1c	offspring	trios	unadjusted	rs4845987	G	C	G	C	-0.0282	-0.0007	0.3085	0.2973	1	0.0003	0.02769	452759	1	0.0051	2.78e-08	1042540
t2d	lnhba1c	offspring	trios	unadjusted	rs4899280	C	T	C	T	-0.0276	-0.0013	0.67	0.6484	14	0.0003	1.918e-05	452759	14	0.0048	1.02e-08	1042540
t2d	lnhba1c	offspring	trios	unadjusted	rs4916253	G	T	G	T	0.0274	0.002	0.4311	0.4442	1	0.0003	3.027e-12	452759	1	0.0046	3.09e-09	1042540
t2d	lnhba1c	offspring	trios	unadjusted	rs4929965	G	A	G	A	-0.0619	-0.0004	0.6152	0.6243	11	0.0003	0.2078	452759	11	0.0048	2.46e-38	1039830
t2d	lnhba1c	offspring	trios	unadjusted	rs495203	C	T	C	T	-0.0493	-0.0039	0.6651	0.6432	9	0.0003	5.318e-39	452759	9	0.0048	1.03e-24	1042540
t2d	lnhba1c	offspring	trios	unadjusted	rs4984980	G	A	G	A	-0.0351	-0.001	0.8117	0.8298	16	0.0004	0.007383	452759	16	0.006	3.79e-09	1042540
t2d	lnhba1c	offspring	trios	unadjusted	rs5219	C	T	C	T	-0.0685	-0.0032	0.6272	0.5914	11	0.0003	3.107e-29	452759	11	0.0047	3.15e-48	1042540
t2d	lnhba1c	offspring	trios	unadjusted	rs545608	G	C	G	C	-0.0355	-0.0007	0.8024	0.7656	1	0.0003	0.04679	452759	1	0.0057	6.5e-10	1042540
t2d	lnhba1c	offspring	trios	unadjusted	rs55857387	C	T	C	T	-0.0524	-0.0033	0.1947	0.1785	16	0.0004	1.914e-21	452759	16	0.0059	6.71e-19	1042540
t2d	lnhba1c	offspring	trios	unadjusted	rs56348580	G	C	G	C	0.0575	0.0007	0.6958	0.7085	12	0.0003	0.01909	452759	12	0.005	2.33e-30	1042540
t2d	lnhba1c	offspring	trios	unadjusted	rs56394279	C	T	C	T	0.0314	0.0023	0.468	0.4553	3	0.0003	8.162e-17	452759	3	0.0046	5.3e-12	1042540
t2d	lnhba1c	offspring	trios	unadjusted	rs567185	C	T	C	T	-0.037	-0.0008	0.3656	0.3287	1	0.0003	0.006947	452759	1	0.0048	1.55e-14	1042540
t2d	lnhba1c	offspring	trios	unadjusted	rs5753043	C	A	C	A	0.0613	0.0042	0.8979	0.922	22	0.0005	2.073e-18	452759	22	0.0081	3.76e-14	1042540
t2d	lnhba1c	offspring	trios	unadjusted	rs576674	G	A	G	A	0.0612	0.0038	0.1848	0.1455	13	0.0004	3.9e-24	452759	13	0.0061	1.25e-23	1042540
t2d	lnhba1c	offspring	trios	unadjusted	rs58542926	C	T	C	T	-0.089	-0.0027	0.9245	0.9134	19	0.0005	2.736e-07	452759	19	0.0086	4.67e-25	1042540
t2d	lnhba1c	offspring	trios	unadjusted	rs60519666	G	A	G	A	0.0347	0.0009	0.6769	0.6514	6	0.0003	0.00186	452759	6	0.005	3.19e-12	1042540
t2d	lnhba1c	offspring	trios	unadjusted	rs6066138	G	A	G	A	0.0451	0.0029	0.7252	0.7454	20	0.0003	5.996e-21	452759	20	0.0051	1.58e-18	1042540
t2d	lnhba1c	offspring	trios	unadjusted	rs61779275	C	T	C	T	-0.0753	-0.0032	0.7804	0.8021	1	0.0003	1.007e-20	452759	1	0.0055	3.35e-43	1042540
t2d	lnhba1c	offspring	trios	unadjusted	rs62075585	G	A	G	A	0.0295	0.0016	0.4735	0.4518	17	0.0003	2.424e-08	452759	17	0.0046	1.25e-10	1042540
t2d	lnhba1c	offspring	trios	unadjusted	rs62515938	C	T	C	T	-0.0286	-0.0008	0.7395	0.743	8	0.0003	0.0143	452759	8	0.0052	2.97e-08	1042540
t2d	lnhba1c	offspring	trios	unadjusted	rs62618693	C	T	C	T	0.0853	0.0032	0.9566	0.9633	11	0.0007	1.395e-06	452759	11	0.0114	6.83e-14	1039830
t2d	lnhba1c	offspring	trios	unadjusted	rs6459733	G	C	G	C	0.0508	0.0025	0.6655	0.6851	7	0.0003	1.24e-17	452759	7	0.0049	9.66e-25	1042540
t2d	lnhba1c	offspring	trios	unadjusted	rs6741676	G	A	G	A	-0.0324	-0.0007	0.3321	0.3215	2	0.0003	0.01214	452759	2	0.0049	3.64e-11	1042540
t2d	lnhba1c	offspring	trios	unadjusted	rs6777684	G	A	G	A	0.0569	0.0035	0.6076	0.6064	3	0.0003	2.921e-35	452759	3	0.0047	3.77e-33	1042540
t2d	lnhba1c	offspring	trios	unadjusted	rs6819331	C	T	C	T	0.0404	0.0008	0.6796	0.6718	4	0.0003	0.009199	452759	4	0.0049	2.21e-16	1042540
t2d	lnhba1c	offspring	trios	unadjusted	rs6821438	G	A	G	A	-0.0289	-0.0009	0.4691	0.4905	4	0.0003	0.0008619	452759	4	0.0046	3.66e-10	1042540
t2d	lnhba1c	offspring	trios	unadjusted	rs6878122	G	A	G	A	0.0554	0.0032	0.3114	0.2934	5	0.0003	2.301e-27	452759	5	0.0049	4.6e-29	1039830
t2d	lnhba1c	offspring	trios	unadjusted	rs6976111	C	A	C	A	-0.0318	-0.0016	0.6933	0.6705	7	0.0003	2.217e-07	452759	7	0.0052	7.93e-10	1042540
t2d	lnhba1c	offspring	trios	unadjusted	rs7026688	G	A	G	A	0.0444	0.0022	0.8632	0.858	9	0.0004	4.182e-08	452759	9	0.0067	3.4e-11	1042540
t2d	lnhba1c	offspring	trios	unadjusted	rs703981	G	C	G	C	0.0613	0.0021	0.5439	0.5464	10	0.0003	2.525e-14	452759	10	0.0046	2.13e-40	1042540
t2d	lnhba1c	offspring	trios	unadjusted	rs7099048	G	A	G	A	-0.0282	-0.0005	0.4964	0.4626	10	0.0003	0.06043	452759	10	0.0046	8.93e-10	1042540
t2d	lnhba1c	offspring	trios	unadjusted	rs7163757	C	T	C	T	0.0405	0.0005	0.5741	0.5404	15	0.0003	0.1067	452759	15	0.0046	1.64e-18	1042540
t2d	lnhba1c	offspring	trios	unadjusted	rs7240767	C	T	C	T	0.0368	0.001	0.3792	0.3892	18	0.0003	0.0002461	452759	18	0.0063	5.03e-09	845270
t2d	lnhba1c	offspring	trios	unadjusted	rs72695645	G	A	G	A	0.0611	0.0041	0.8599	0.8536	4	0.0004	4.537e-25	452759	4	0.0067	8.66e-20	1042540
t2d	lnhba1c	offspring	trios	unadjusted	rs72926932	C	A	C	A	0.0749	0.0029	0.0783	0.0832	18	0.0005	1.325e-08	452759	18	0.0082	7.58e-20	1042540
t2d	lnhba1c	offspring	trios	unadjusted	rs72951506	C	T	C	T	0.0423	0.0008	0.8521	0.8471	6	0.0004	0.03832	452759	6	0.0065	9.22e-11	1042540
t2d	lnhba1c	offspring	trios	unadjusted	rs73872717	C	T	C	T	0.0856	0.0058	0.9534	0.9379	3	0.0007	4.686e-19	452759	3	0.0109	4.78e-15	1042540
t2d	lnhba1c	offspring	trios	unadjusted	rs74804697	G	C	G	C	-0.0837	-0.0061	0.0434	0.0528	15	0.0007	3.165e-20	452759	15	0.0121	4.68e-12	1041220
t2d	lnhba1c	offspring	trios	unadjusted	rs75432112	G	A	G	A	-0.1344	-0.0032	0.9517	0.9567	5	0.0006	9.391e-07	452759	5	0.0107	5.34e-36	1039830
t2d	lnhba1c	offspring	trios	unadjusted	rs756145	G	A	G	A	-0.0286	-0.0007	0.6907	0.6916	9	0.0003	0.02659	452759	9	0.0049	5.52e-09	1042540
t2d	lnhba1c	offspring	trios	unadjusted	rs7561798	G	A	G	A	0.0281	0.001	0.4852	0.4935	2	0.0003	0.000284	452759	2	0.0046	1.16e-09	1042540
t2d	lnhba1c	offspring	trios	unadjusted	rs7568172	G	A	G	A	0.0674	0.0021	0.9396	0.9344	2	0.0006	0.0002035	452759	2	0.0096	2.64e-12	1042540
t2d	lnhba1c	offspring	trios	unadjusted	rs75756987	G	C	G	C	0.0439	0.0008	0.8876	0.8731	21	0.0005	0.06342	452759	21	0.0073	1.61e-09	1042540
t2d	lnhba1c	offspring	trios	unadjusted	rs7609422	G	A	G	A	0.0295	0.0015	0.4095	0.3644	2	0.0003	1.712e-07	452759	2	0.0047	2.67e-10	1042540
t2d	lnhba1c	offspring	trios	unadjusted	rs7660000	C	T	C	T	0.0309	0.001	0.7131	0.7139	4	0.0003	0.0009483	452759	4	0.0051	1.29e-09	1042540
t2d	lnhba1c	offspring	trios	unadjusted	rs7695096	C	T	C	T	0.0381	0.002	0.5208	0.4902	4	0.0003	1.844e-12	452759	4	0.0046	1.27e-16	1042540
t2d	lnhba1c	offspring	trios	unadjusted	rs7756992	G	A	G	A	0.1217	0.0059	0.2706	0.2645	6	0.0003	1.257e-79	452759	6	0.0051	5.52e-128	1042540
t2d	lnhba1c	offspring	trios	unadjusted	rs7858727	C	A	C	A	0.0344	0.0014	0.2233	0.2165	9	0.0003	5.301e-05	452759	9	0.0056	8.33e-10	1042540
t2d	lnhba1c	offspring	trios	unadjusted	rs8008540	C	T	C	T	0.0301	-0.0001	0.5688	0.5654	14	0.0003	0.7112	452759	14	0.0046	7.99e-11	1042540
t2d	lnhba1c	offspring	trios	unadjusted	rs8010382	G	A	G	A	0.0322	0.0015	0.4373	0.4213	14	0.0003	9.417e-08	452759	14	0.0047	5.74e-12	1042540
t2d	lnhba1c	offspring	trios	unadjusted	rs8018512	G	A	G	A	0.0369	0.0029	0.7417	0.7491	14	0.0003	6.155e-19	452759	14	0.0052	1.3e-12	1042540
t2d	lnhba1c	offspring	trios	unadjusted	rs8031576	C	A	C	A	0.057	0.0025	0.289	0.2909	15	0.0003	2.435e-16	452759	15	0.0051	1.74e-29	1042540
t2d	lnhba1c	offspring	trios	unadjusted	rs8054556	G	A	G	A	-0.0364	-0.0016	0.5383	0.5349	16	0.0003	1.087e-08	452759	16	0.0046	3.68e-15	1042540
t2d	lnhba1c	offspring	trios	unadjusted	rs8071043	C	T	C	T	0.0541	0.0016	0.3284	0.3061	17	0.0003	8.764e-08	452759	17	0.0049	5.16e-28	1042540
t2d	lnhba1c	offspring	trios	unadjusted	rs827237	C	T	C	T	-0.0365	-0.0012	0.795	0.7997	10	0.0003	0.0005528	452759	10	0.0058	3.56e-10	1042540
t2d	lnhba1c	offspring	trios	unadjusted	rs838735	G	C	G	C	-0.0294	-0.0019	0.6157	0.6321	2	0.0003	3.98e-11	452759	2	0.0047	3.64e-10	1042540
t2d	lnhba1c	offspring	trios	unadjusted	rs844215	C	T	C	T	0.0262	0.0008	0.5867	0.5958	3	0.0003	0.003437	452759	3	0.0047	2.04e-08	1042540
t2d	lnhba1c	offspring	trios	unadjusted	rs878017	G	A	G	A	-0.0348	-0.0016	0.4591	0.467	10	0.0003	3.708e-09	452759	10	0.0061	1.13e-08	845270
t2d	lnhba1c	offspring	trios	unadjusted	rs890940	C	T	C	T	-0.0484	-0.0014	0.7887	0.7702	5	0.0003	6.323e-05	452759	5	0.0056	9.78e-18	1042540
t2d	lnhba1c	offspring	trios	unadjusted	rs911300	G	A	G	A	0.0348	0.0017	0.5422	0.5629	20	0.0003	3.927e-10	452759	20	0.0046	5.19e-14	1042540
t2d	lnhba1c	offspring	trios	unadjusted	rs9316500	G	T	G	T	-0.0473	-0.0016	0.2924	0.2629	13	0.0003	3.383e-07	452759	13	0.0051	9.97e-21	1042540
t2d	lnhba1c	offspring	trios	unadjusted	rs9319382	C	T	C	T	0.0276	0.0007	0.6786	0.6727	13	0.0003	0.0195	452759	13	0.005	2.87e-08	1042540
t2d	lnhba1c	offspring	trios	unadjusted	rs9368112	C	T	C	T	-0.0259	-0.0003	0.4753	0.4838	6	0.0003	0.2639	452759	6	0.0047	2.69e-08	1042540
t2d	lnhba1c	offspring	trios	unadjusted	rs9379084	G	A	G	A	0.0747	0.0038	0.8803	0.9073	6	0.0005	2.684e-17	452759	6	0.0077	3.7e-22	1039830
t2d	lnhba1c	offspring	trios	unadjusted	rs9383649	G	A	G	A	0.0329	0.0017	0.4192	0.4101	6	0.0003	5.606e-09	452759	6	0.0046	1.06e-12	1042540
t2d	lnhba1c	offspring	trios	unadjusted	rs9555581	C	T	C	T	0.0296	0.001	0.6102	0.6138	13	0.0003	0.0003357	452759	13	0.0047	3.72e-10	1042540
t2d	lnhba1c	offspring	trios	unadjusted	rs9563574	C	T	C	T	-0.0406	-0.0011	0.177	0.1893	13	0.0004	0.00346	452759	13	0.006	1.64e-11	1042540
t2d	lnhba1c	offspring	trios	unadjusted	rs980183	G	A	G	A	0.0363	0.0013	0.3942	0.3838	2	0.0003	2.574e-06	452759	2	0.0047	1.02e-14	1042540
t2d	lnhba1c	offspring	trios	unadjusted	rs9852406	C	T	C	T	-0.0375	-0.0006	0.7464	0.7404	3	0.0003	0.0789	452759	3	0.0052	8.96e-13	1042540
t2d	lnhba1c	offspring	trios	unadjusted	rs9854769	G	A	G	A	0.1075	0.0031	0.319	0.2942	3	0.0003	1.546e-25	452759	3	0.0049	1.06e-107	1042540
t2d	lnhba1c	offspring	trios	unadjusted	rs9873519	C	T	C	T	-0.0375	-0.0024	0.466	0.4189	3	0.0003	9.474e-18	452759	3	0.0046	3.58e-16	1042540
t2d	lnhba1c	offspring	trios	unadjusted	rs9873618	G	A	G	A	0.0581	0.0056	0.7094	0.6913	3	0.0003	1.026e-75	452759	3	0.0051	2.41e-30	1042540
t2d	lnhba1c	offspring	trios	unadjusted	rs9927842	C	T	C	T	-0.0375	-0.0012	0.8384	0.8556	16	0.0004	0.001957	452759	16	0.0065	6.84e-09	1042540
t2d	lnhdl	offspring	trios	unadjusted	rs10097617	C	T	C	T	-0.0374	0.0012	0.5196	0.4776	8	0.0005	0.01301	455058	8	0.0045	1.93e-16	1042540
t2d	lnhdl	offspring	trios	unadjusted	rs10137475	G	A	G	A	0.0255	0.0004	0.4257	0.4436	14	0.0005	0.4648	455058	14	0.0047	4.43e-08	1042540
t2d	lnhdl	offspring	trios	unadjusted	rs10145154	C	T	C	T	-0.0546	0.0029	0.7838	0.803	14	0.0006	1.802e-06	455058	14	0.0056	1.06e-22	1042540
t2d	lnhdl	offspring	trios	unadjusted	rs10188334	C	T	C	T	0.0503	-0.0023	0.8277	0.8395	2	0.0007	0.0006979	455058	2	0.0062	7.76e-16	1042540
t2d	lnhdl	offspring	trios	unadjusted	rs10240790	G	A	G	A	0.0279	-0.0006	0.7043	0.7275	7	0.0006	0.3044	455058	7	0.0051	4.69e-08	1042540
t2d	lnhdl	offspring	trios	unadjusted	rs10404726	C	T	C	T	0.0277	-0.001	0.5305	0.5274	19	0.0005	0.04672	455058	19	0.0047	2.73e-09	1042540
t2d	lnhdl	offspring	trios	unadjusted	rs10406327	G	C	G	C	-0.037	0.0042	0.4754	0.493	19	0.0005	5.703e-17	455058	19	0.0046	8.75e-16	1042540
t2d	lnhdl	offspring	trios	unadjusted	rs10407429	G	A	G	A	0.0539	-0.0036	0.5785	0.5486	19	0.0005	2.15e-12	455058	19	0.0047	4.79e-31	1042540
t2d	lnhdl	offspring	trios	unadjusted	rs10471048	G	C	G	C	0.0337	0.0004	0.3487	0.3353	4	0.0005	0.4687	455058	4	0.0048	2.31e-12	1042540
t2d	lnhdl	offspring	trios	unadjusted	rs10490871	G	A	G	A	0.0272	-0.0014	0.3694	0.3896	3	0.0005	0.008663	455058	3	0.0047	6.58e-09	1042540
t2d	lnhdl	offspring	trios	unadjusted	rs1059592	G	A	G	A	-0.0269	0.0009	0.6463	0.6553	8	0.0005	0.08494	455058	8	0.0048	2.4e-08	1042540
t2d	lnhdl	offspring	trios	unadjusted	rs10750397	G	A	G	A	-0.048	-0.0002	0.7102	0.7116	11	0.0006	0.752	455058	11	0.0051	1.01e-20	1042540
t2d	lnhdl	offspring	trios	unadjusted	rs10771372	C	T	C	T	0.0721	0.0003	0.8049	0.7986	12	0.0006	0.6795	455058	12	0.0058	2.2e-35	1042540
t2d	lnhdl	offspring	trios	unadjusted	rs10771813	C	A	C	A	0.0259	-0.0009	0.5442	0.5563	12	0.0005	0.07789	455058	12	0.0047	2.6e-08	1042540
t2d	lnhdl	offspring	trios	unadjusted	rs10811661	C	T	C	T	-0.1379	0.0008	0.1717	0.1699	9	0.0007	0.2493	455058	9	0.0061	8.14e-112	1042540
t2d	lnhdl	offspring	trios	unadjusted	rs10821311	G	A	G	A	-0.0358	0.0003	0.681	0.6762	9	0.0005	0.5773	455058	9	0.0049	4e-13	1042540
t2d	lnhdl	offspring	trios	unadjusted	rs10841868	G	T	G	T	0.0315	-0.0006	0.7394	0.7497	12	0.0006	0.278	455058	12	0.0052	1.65e-09	1042540
t2d	lnhdl	offspring	trios	unadjusted	rs10915188	G	A	G	A	-0.029	-0.0003	0.4153	0.4334	1	0.0005	0.5423	455058	1	0.0046	3.69e-10	1042540
t2d	lnhdl	offspring	trios	unadjusted	rs10937721	G	C	G	C	-0.0835	0.0019	0.412	0.4218	4	0.0005	0.0002952	455058	4	0.0047	6.31e-70	1042540
t2d	lnhdl	offspring	trios	unadjusted	rs10938398	G	A	G	A	-0.0425	0.0018	0.5687	0.5956	4	0.0005	0.0005017	455058	4	0.0046	3.91e-20	1042540
t2d	lnhdl	offspring	trios	unadjusted	rs10963942	G	A	G	A	0.0371	-0.0001	0.3965	0.3921	9	0.0005	0.8969	455058	9	0.0047	4.49e-15	1042540
t2d	lnhdl	offspring	trios	unadjusted	rs10974438	C	A	C	A	0.047	0.002	0.3556	0.3451	9	0.0005	0.0001672	455058	9	0.0048	8.99e-23	1042540
t2d	lnhdl	offspring	trios	unadjusted	rs10998304	C	T	C	T	0.0306	0.0009	0.4517	0.4654	10	0.0005	0.06477	455058	10	0.0045	1.77e-11	1042540
t2d	lnhdl	offspring	trios	unadjusted	rs11038672	G	C	G	C	-0.0294	-0.0016	0.5238	0.521	11	0.0005	0.001683	455058	11	0.0046	1.04e-10	1042540
t2d	lnhdl	offspring	trios	unadjusted	rs1111875	C	T	C	T	0.0923	-0.0022	0.5924	0.5726	10	0.0005	1.969e-05	455058	10	0.0046	5.21e-89	1042540
t2d	lnhdl	offspring	trios	unadjusted	rs11129735	G	A	G	A	-0.026	0.0029	0.5383	0.5177	3	0.0005	5.886e-09	455058	3	0.0046	1.53e-08	1042540
t2d	lnhdl	offspring	trios	unadjusted	rs11155073	C	T	C	T	-0.0304	0.0057	0.579	0.5944	6	0.0005	1.329e-28	455058	6	0.0046	4.43e-11	1042540
t2d	lnhdl	offspring	trios	unadjusted	rs11201999	C	T	C	T	0.0259	-0.0021	0.5369	0.5737	10	0.0005	2.677e-05	455058	10	0.0045	1.25e-08	1042540
t2d	lnhdl	offspring	trios	unadjusted	rs11257655	C	T	C	T	-0.0907	-0.0005	0.7809	0.8002	10	0.0006	0.4254	455058	10	0.0074	7.25e-35	845270
t2d	lnhdl	offspring	trios	unadjusted	rs1127215	C	T	C	T	0.043	-0.0007	0.5853	0.5602	1	0.0005	0.1572	455058	1	0.0046	1.93e-20	1042540
t2d	lnhdl	offspring	trios	unadjusted	rs113036477	C	T	C	T	0.0715	-0.0005	0.9381	0.9229	12	0.0011	0.6524	455058	12	0.0099	4.09e-13	1042540
t2d	lnhdl	offspring	trios	unadjusted	rs114136102	C	T	C	T	0.072	0.0003	0.0397	0.0418	5	0.0013	0.8213	455058	5	0.012	2.05e-09	1042540
t2d	lnhdl	offspring	trios	unadjusted	rs11558471	G	A	G	A	-0.1031	0.0014	0.3163	0.3133	8	0.0005	0.01151	455058	8	0.0049	3.98e-98	1042540
t2d	lnhdl	offspring	trios	unadjusted	rs11602873	T	A	T	A	-0.0976	-0.0008	0.1563	0.1744	11	0.0007	0.2549	455058	11	0.0064	8.91e-52	1042540
t2d	lnhdl	offspring	trios	unadjusted	rs11616380	G	T	G	T	0.0793	0.0006	0.7206	0.717	13	0.0006	0.3067	455058	13	0.0051	7.99e-54	1042540
t2d	lnhdl	offspring	trios	unadjusted	rs11657964	G	A	G	A	-0.0589	-0.001	0.5957	0.597	17	0.0005	0.04229	455058	17	0.0047	1.23e-36	1042540
t2d	lnhdl	offspring	trios	unadjusted	rs11708067	G	A	G	A	-0.0782	-0.0037	0.2286	0.2323	3	0.0006	2.209e-10	455058	3	0.0055	1.5e-46	1042540
t2d	lnhdl	offspring	trios	unadjusted	rs117316450	G	C	G	C	0.1308	-0.0007	0.0188	0.0144	11	0.0018	0.6944	455058	11	0.0178	2.07e-13	1041220
t2d	lnhdl	offspring	trios	unadjusted	rs11759026	G	A	G	A	0.0646	0.0023	0.2307	0.246	6	0.0006	0.0001221	455058	6	0.0073	6.68e-19	845270
t2d	lnhdl	offspring	trios	unadjusted	rs11793831	G	T	G	T	-0.0274	0.0018	0.5949	0.5742	9	0.0005	0.0004757	455058	9	0.0047	4.21e-09	1042540
t2d	lnhdl	offspring	trios	unadjusted	rs11830243	C	T	C	T	-0.0442	0.0031	0.887	0.8946	12	0.0008	0.0001908	455058	12	0.0074	2.1e-09	1042540
t2d	lnhdl	offspring	trios	unadjusted	rs11870735	C	T	C	T	-0.0339	0.0047	0.8178	0.8353	17	0.0007	5.786e-13	455058	17	0.006	1.68e-08	1042540
t2d	lnhdl	offspring	trios	unadjusted	rs11940813	G	A	G	A	0.0371	-0.0012	0.137	0.1619	4	0.0007	0.1015	455058	4	0.0067	2.65e-08	1042540
t2d	lnhdl	offspring	trios	unadjusted	rs11967262	G	C	G	C	0.0365	-0.0084	0.4877	0.4765	6	0.0005	9.032e-63	455058	6	0.0046	2.23e-15	1042540
t2d	lnhdl	offspring	trios	unadjusted	rs12001437	C	T	C	T	0.0339	-0.002	0.3727	0.3658	9	0.0005	0.0001305	455058	9	0.0047	6.27e-13	1042540
t2d	lnhdl	offspring	trios	unadjusted	rs12263348	C	T	C	T	-0.0282	0.0024	0.6615	0.6617	10	0.0005	6.578e-06	455058	10	0.0049	7.77e-09	1042540
t2d	lnhdl	offspring	trios	unadjusted	rs12305809	G	A	G	A	0.0333	-0.0006	0.6065	0.638	12	0.0005	0.2544	455058	12	0.0047	1.45e-12	1042540
t2d	lnhdl	offspring	trios	unadjusted	rs12463719	G	A	G	A	-0.0319	-0.0003	0.7183	0.758	2	0.0006	0.603	455058	2	0.0052	6.15e-10	1042540
t2d	lnhdl	offspring	trios	unadjusted	rs12505942	C	T	C	T	-0.0298	0.0022	0.3385	0.3604	4	0.0005	3.186e-05	455058	4	0.0048	7.03e-10	1042540
t2d	lnhdl	offspring	trios	unadjusted	rs12509379	G	T	G	T	-0.0312	-0.0001	0.7883	0.751	4	0.0006	0.906	455058	4	0.0056	2.66e-08	1042540
t2d	lnhdl	offspring	trios	unadjusted	rs12519500	C	A	C	A	0.038	-0.0026	0.6537	0.6052	5	0.0005	5.319e-07	455058	5	0.0048	1.76e-15	1042540
t2d	lnhdl	offspring	trios	unadjusted	rs1260326	C	T	C	T	0.0638	0.0015	0.5946	0.6634	2	0.0005	0.004338	455058	2	0.0047	2.55e-42	1035400
t2d	lnhdl	offspring	trios	unadjusted	rs12625671	C	T	C	T	0.0653	0.0006	0.1135	0.1102	20	0.0008	0.4585	455058	20	0.0074	6.74e-19	1042540
t2d	lnhdl	offspring	trios	unadjusted	rs12741141	G	C	G	C	0.0395	-0.0017	0.3615	0.3571	1	0.0005	0.001302	455058	1	0.0048	1.37e-16	1042540
t2d	lnhdl	offspring	trios	unadjusted	rs12820906	G	A	G	A	-0.0433	0.0047	0.2436	0.2387	12	0.0006	1.793e-15	455058	12	0.0055	2.21e-15	1042540
t2d	lnhdl	offspring	trios	unadjusted	rs12823740	C	A	C	A	0.041	-0.009	0.6614	0.6592	12	0.0005	2.703e-64	455058	12	0.0048	1.48e-17	1042540
t2d	lnhdl	offspring	trios	unadjusted	rs12890750	G	T	G	T	0.0284	0.0004	0.6392	0.6338	14	0.0005	0.4507	455058	14	0.0048	2.84e-09	1042540
t2d	lnhdl	offspring	trios	unadjusted	rs12910361	G	A	G	A	0.0716	-0.0009	0.6982	0.6997	15	0.0006	0.09083	455058	15	0.0051	2.97e-44	1042540
t2d	lnhdl	offspring	trios	unadjusted	rs12920022	T	A	T	A	-0.0391	0.0025	0.8397	0.8422	16	0.0007	0.0004137	455058	16	0.0065	2.26e-09	1042540
t2d	lnhdl	offspring	trios	unadjusted	rs13237518	C	A	C	A	-0.0292	0.0027	0.5858	0.5743	7	0.0005	1.274e-07	455058	7	0.0047	7.73e-10	1042540
t2d	lnhdl	offspring	trios	unadjusted	rs13262861	C	A	C	A	0.1016	0.0005	0.8238	0.8486	8	0.0007	0.4313	455058	8	0.0063	2.84e-59	1042540
t2d	lnhdl	offspring	trios	unadjusted	rs13389219	C	T	C	T	0.0648	-0.0074	0.6033	0.5996	2	0.0005	9.839e-47	455058	2	0.0047	7.35e-44	1042540
t2d	lnhdl	offspring	trios	unadjusted	rs13414140	C	T	C	T	0.1183	0.0009	0.8858	0.9073	2	0.0008	0.2718	455058	2	0.0072	4.31e-60	1042540
t2d	lnhdl	offspring	trios	unadjusted	rs1412234	C	T	C	T	0.044	-0.0029	0.3192	0.3091	9	0.0005	4.609e-08	455058	9	0.0049	4e-19	1042540
t2d	lnhdl	offspring	trios	unadjusted	rs1421085	C	T	C	T	0.1177	-0.0036	0.4142	0.4194	16	0.0005	2.306e-12	455058	16	0.0046	5.63e-144	1042540
t2d	lnhdl	offspring	trios	unadjusted	rs1449348	C	T	C	T	0.0448	-0.0002	0.8585	0.8519	3	0.0007	0.8342	455058	3	0.0065	6.64e-12	1042540
t2d	lnhdl	offspring	trios	unadjusted	rs1475655	T	A	T	A	-0.0436	0.0016	0.2527	0.2418	13	0.0006	0.006032	455058	13	0.0053	2.47e-16	1042540
t2d	lnhdl	offspring	trios	unadjusted	rs1493694	C	T	C	T	-0.0705	-0.002	0.8928	0.8842	1	0.0008	0.01552	455058	1	0.0073	6.51e-22	1042540
t2d	lnhdl	offspring	trios	unadjusted	rs1513272	C	T	C	T	0.0811	-0.0025	0.5087	0.5338	7	0.0005	7.831e-07	455058	7	0.0045	3.97e-71	1042540
t2d	lnhdl	offspring	trios	unadjusted	rs1531583	G	T	G	T	-0.0994	-0.0035	0.9553	0.9465	4	0.0013	0.00574	455058	4	0.0112	7.06e-19	1039830
t2d	lnhdl	offspring	trios	unadjusted	rs1562398	G	C	G	C	0.041	-0.0074	0.4169	0.4022	7	0.0005	4.265e-47	455058	7	0.0047	1.99e-18	1042540
t2d	lnhdl	offspring	trios	unadjusted	rs1573090	G	T	G	T	-0.0446	-0.0006	0.4648	0.449	6	0.0005	0.2386	455058	6	0.0046	3.88e-22	1042540
t2d	lnhdl	offspring	trios	unadjusted	rs17035289	C	T	C	T	0.0428	0.0006	0.1708	0.1602	4	0.0007	0.3929	455058	4	0.0062	5.71e-12	1042540
t2d	lnhdl	offspring	trios	unadjusted	rs17036160	C	T	C	T	0.1028	-0.0047	0.8796	0.8651	3	0.0008	1.214e-09	455058	3	0.0071	3.04e-47	1042540
t2d	lnhdl	offspring	trios	unadjusted	rs1705263	C	A	C	A	0.0398	-0.0029	0.5688	0.54	12	0.0005	1.742e-08	455058	12	0.0046	1.22e-17	1042540
t2d	lnhdl	offspring	trios	unadjusted	rs17294565	C	A	C	A	0.0274	-0.0016	0.3813	0.391	8	0.0005	0.001495	455058	8	0.0047	4.74e-09	1042540
t2d	lnhdl	offspring	trios	unadjusted	rs17354348	G	A	G	A	-0.0294	-0.0004	0.2583	0.2308	2	0.0006	0.4655	455058	2	0.0053	2.99e-08	1042540
t2d	lnhdl	offspring	trios	unadjusted	rs17522122	G	T	G	T	-0.0343	0.0009	0.5238	0.5336	14	0.0005	0.0799	455058	14	0.0046	1.27e-13	1042540
t2d	lnhdl	offspring	trios	unadjusted	rs17624303	C	T	C	T	0.0285	-0.0006	0.7247	0.7365	2	0.0006	0.2648	455058	2	0.0052	4.88e-08	1042540
t2d	lnhdl	offspring	trios	unadjusted	rs17684074	G	C	G	C	0.0312	0	0.7389	0.7263	18	0.0006	0.9894	455058	18	0.0053	4.12e-09	1042540
t2d	lnhdl	offspring	trios	unadjusted	rs1783541	C	T	C	T	-0.0484	0.0024	0.7972	0.8041	11	0.0006	9.712e-05	455058	11	0.0057	3.89e-17	1042540
t2d	lnhdl	offspring	trios	unadjusted	rs1872635	G	A	G	A	-0.0282	0.0023	0.3136	0.3181	12	0.0005	3.298e-05	455058	12	0.0049	1.28e-08	1042540
t2d	lnhdl	offspring	trios	unadjusted	rs1968204	C	T	C	T	-0.0566	0.0002	0.893	0.8999	7	0.0009	0.8356	455058	7	0.008	1.08e-12	1042540
t2d	lnhdl	offspring	trios	unadjusted	rs2011603	G	A	G	A	-0.0383	0.0004	0.2752	0.2558	4	0.0006	0.4675	455058	4	0.0052	1.59e-13	1042540
t2d	lnhdl	offspring	trios	unadjusted	rs2033159	C	A	C	A	0.0352	0	0.2341	0.2226	2	0.0006	0.938	455058	2	0.0057	4.9e-10	1042540
t2d	lnhdl	offspring	trios	unadjusted	rs2055997	G	A	G	A	0.0313	0.0002	0.7014	0.7054	4	0.0006	0.6683	455058	4	0.0051	6.53e-10	1042540
t2d	lnhdl	offspring	trios	unadjusted	rs2080090	T	A	T	A	-0.0525	0.0031	0.8116	0.7996	17	0.0006	9.377e-07	455058	17	0.0059	7.84e-19	1042540
t2d	lnhdl	offspring	trios	unadjusted	rs2103132	G	C	G	C	-0.0319	0.0019	0.749	0.7665	7	0.0006	0.0009955	455058	7	0.0053	1.88e-09	1042540
t2d	lnhdl	offspring	trios	unadjusted	rs2115107	G	A	G	A	-0.0382	0.0035	0.6076	0.6118	19	0.0005	6.374e-12	455058	19	0.0047	8.45e-16	1039830
t2d	lnhdl	offspring	trios	unadjusted	rs2191349	G	T	G	T	-0.0661	-0.0013	0.461	0.4699	7	0.0005	0.008021	455058	7	0.0045	6.41e-48	1042540
t2d	lnhdl	offspring	trios	unadjusted	rs2237895	C	A	C	A	0.0725	-0.0018	0.4231	0.4433	11	0.0005	0.0005149	455058	11	0.0047	2.73e-54	1042540
t2d	lnhdl	offspring	trios	unadjusted	rs2250301	G	A	G	A	0.0322	0.0001	0.7481	0.7363	10	0.0006	0.8409	455058	10	0.0053	1.27e-09	1042540
t2d	lnhdl	offspring	trios	unadjusted	rs2268078	G	A	G	A	-0.0387	0.0032	0.3447	0.3343	20	0.0005	1.807e-09	455058	20	0.0049	2.14e-15	1042540
t2d	lnhdl	offspring	trios	unadjusted	rs2292662	C	T	C	T	0.0556	-0.002	0.8436	0.85	3	0.0007	0.003843	455058	3	0.0065	7.64e-18	1042540
t2d	lnhdl	offspring	trios	unadjusted	rs2297508	G	C	G	C	-0.0334	0.0021	0.632	0.6741	17	0.0005	0.0001086	455058	17	0.0047	1.86e-12	1042540
t2d	lnhdl	offspring	trios	unadjusted	rs2410767	G	C	G	C	-0.0325	0.0017	0.2211	0.1961	5	0.0006	0.007299	455058	5	0.0056	6.79e-09	1042540
t2d	lnhdl	offspring	trios	unadjusted	rs243018	G	C	G	C	0.056	-0.0006	0.463	0.4442	2	0.0005	0.2304	455058	2	0.0046	1.52e-33	1042540
t2d	lnhdl	offspring	trios	unadjusted	rs256904	T	A	T	A	0.0692	-0.0069	0.7297	0.7346	5	0.0006	2.219e-33	455058	5	0.0053	2.55e-39	1042540
t2d	lnhdl	offspring	trios	unadjusted	rs2583921	C	A	C	A	0.0954	-0.0008	0.0922	0.0878	12	0.0009	0.391	455058	12	0.008	8.98e-33	1042540
t2d	lnhdl	offspring	trios	unadjusted	rs2613503	C	A	C	A	-0.0392	0.0037	0.1988	0.2004	1	0.0006	6.267e-09	455058	1	0.006	7.48e-11	1042540
t2d	lnhdl	offspring	trios	unadjusted	rs2658746	C	T	C	T	0.0303	0.0006	0.3897	0.3934	18	0.0005	0.2572	455058	18	0.0047	9.89e-11	1042540
t2d	lnhdl	offspring	trios	unadjusted	rs2725371	G	A	G	A	-0.0371	0.0027	0.6895	0.73	8	0.0006	1.34e-06	455058	8	0.0051	2.14e-13	1042540
t2d	lnhdl	offspring	trios	unadjusted	rs2732480	C	A	C	A	0.0337	0.0004	0.5648	0.5513	12	0.0005	0.4095	455058	12	0.0046	3.05e-13	1042540
t2d	lnhdl	offspring	trios	unadjusted	rs2733289	C	T	C	T	0.0301	-0.0002	0.4775	0.4931	12	0.0005	0.7303	455058	12	0.0046	3.98e-11	1042540
t2d	lnhdl	offspring	trios	unadjusted	rs2796441	G	A	G	A	0.0589	0.0003	0.5906	0.5785	9	0.0005	0.6182	455058	9	0.0047	9.96e-37	1042540
t2d	lnhdl	offspring	trios	unadjusted	rs2908286	C	T	C	T	-0.0683	0.0015	0.8287	0.8387	7	0.0007	0.0268	455058	7	0.0061	2.64e-29	1042540
t2d	lnhdl	offspring	trios	unadjusted	rs2933211	G	A	G	A	-0.0268	0.0015	0.499	0.5263	14	0.0005	0.002715	455058	14	0.0046	6.24e-09	1042540
t2d	lnhdl	offspring	trios	unadjusted	rs2972145	C	T	C	T	0.09	-0.0113	0.6354	0.6136	2	0.0005	1.97e-103	455058	2	0.0048	7.45e-80	1042540
t2d	lnhdl	offspring	trios	unadjusted	rs303760	C	T	C	T	-0.0342	0.0026	0.6522	0.661	18	0.0005	1.163e-06	455058	18	0.0048	1.48e-12	1042540
t2d	lnhdl	offspring	trios	unadjusted	rs3111316	G	A	G	A	-0.0442	0.0011	0.4116	0.4152	19	0.0005	0.03612	455058	19	0.0047	3.43e-21	1039830
t2d	lnhdl	offspring	trios	unadjusted	rs3176466	C	T	C	T	0.0642	-0.0024	0.9033	0.9049	1	0.0009	0.006102	455058	1	0.008	9.36e-16	1042540
t2d	lnhdl	offspring	trios	unadjusted	rs340874	C	T	C	T	0.0668	-0.0015	0.5528	0.5596	1	0.0005	0.003709	455058	1	0.0046	5.37e-48	1042540
t2d	lnhdl	offspring	trios	unadjusted	rs34143602	G	A	G	A	0.0347	-0.0028	0.4221	0.4385	15	0.0005	4.713e-08	455058	15	0.0047	1e-13	1042540
t2d	lnhdl	offspring	trios	unadjusted	rs34589210	G	A	G	A	-0.039	0.0019	0.8571	0.8753	2	0.0007	0.007388	455058	2	0.0067	6.89e-09	1042540
t2d	lnhdl	offspring	trios	unadjusted	rs346240	G	A	G	A	0.031	-0.002	0.2231	0.2109	18	0.0006	0.001534	455058	18	0.0056	3.62e-08	1042540
t2d	lnhdl	offspring	trios	unadjusted	rs34990153	G	A	G	A	-0.0384	0.0015	0.439	0.4207	8	0.0005	0.002892	455058	8	0.0047	1.99e-16	1042540
t2d	lnhdl	offspring	trios	unadjusted	rs35004890	G	T	G	T	-0.0363	-0.0009	0.779	0.7669	19	0.0006	0.1257	455058	19	0.0059	8.57e-10	1039830
t2d	lnhdl	offspring	trios	unadjusted	rs35352848	C	T	C	T	-0.0623	-0.0007	0.2069	0.2343	3	0.0006	0.2267	455058	3	0.0057	7.37e-28	1042540
t2d	lnhdl	offspring	trios	unadjusted	rs35895680	C	A	C	A	0.0559	-0.0031	0.6858	0.6894	17	0.0005	5.821e-09	455058	17	0.005	1.42e-28	1042540
t2d	lnhdl	offspring	trios	unadjusted	rs36051838	C	T	C	T	0.044	-0.0038	0.0888	0.0849	10	0.0009	1.941e-05	455058	10	0.008	4.54e-08	1042540
t2d	lnhdl	offspring	trios	unadjusted	rs36111056	G	A	G	A	0.0341	-0.0015	0.7802	0.7803	15	0.0006	0.01633	455058	15	0.0057	1.97e-09	1042540
t2d	lnhdl	offspring	trios	unadjusted	rs3747207	G	A	G	A	-0.0471	0.0033	0.7791	0.7624	22	0.0006	7.526e-08	455058	22	0.0055	9.26e-18	1042540
t2d	lnhdl	offspring	trios	unadjusted	rs3764002	C	T	C	T	0.0396	0	0.7412	0.742	12	0.0006	0.9707	455058	12	0.0052	2.69e-14	1042540
t2d	lnhdl	offspring	trios	unadjusted	rs3798519	C	A	C	A	0.0495	-0.0012	0.1803	0.1802	6	0.0007	0.07766	455058	6	0.0059	5.49e-17	1042540
t2d	lnhdl	offspring	trios	unadjusted	rs3872707	G	A	G	A	-0.0446	0.0024	0.8599	0.8886	3	0.0008	0.001616	455058	3	0.0067	3.46e-11	1042540
t2d	lnhdl	offspring	trios	unadjusted	rs41276588	G	A	G	A	-0.0375	0.0009	0.717	0.701	1	0.0006	0.09335	455058	1	0.0052	4.1e-13	1042540
t2d	lnhdl	offspring	trios	unadjusted	rs4132228	C	T	C	T	0.0471	-0.0018	0.7026	0.7192	3	0.0006	0.001423	455058	3	0.005	6.22e-21	1042540
t2d	lnhdl	offspring	trios	unadjusted	rs429358	C	T	C	T	-0.073	-0.0202	0.1454	0.1717	19	0.0007	1.54e-189	455058	19	0.0066	3.98e-28	1039830
t2d	lnhdl	offspring	trios	unadjusted	rs4688760	C	T	C	T	-0.034	0.0052	0.326	0.3043	3	0.0005	1.187e-21	455058	3	0.005	1.1e-11	1042540
t2d	lnhdl	offspring	trios	unadjusted	rs4709746	C	T	C	T	0.0581	-0.0041	0.8687	0.8443	6	0.0007	1.824e-08	455058	6	0.007	1.03e-16	1042540
t2d	lnhdl	offspring	trios	unadjusted	rs4721089	C	T	C	T	-0.034	0.0011	0.2432	0.2205	7	0.0006	0.07877	455058	7	0.0055	7.92e-10	1042540
t2d	lnhdl	offspring	trios	unadjusted	rs4796224	G	A	G	A	0.0252	-0.0022	0.4738	0.4783	17	0.0005	2.003e-05	455058	17	0.0045	2.71e-08	1042540
t2d	lnhdl	offspring	trios	unadjusted	rs4805681	C	T	C	T	0.0269	-0.0011	0.6101	0.5991	19	0.0005	0.03526	455058	19	0.0047	1.32e-08	1042540
t2d	lnhdl	offspring	trios	unadjusted	rs4809369	G	A	G	A	0.0337	-0.0021	0.5548	0.5348	20	0.0005	4.115e-05	455058	20	0.0046	4.27e-13	1039830
t2d	lnhdl	offspring	trios	unadjusted	rs4845987	G	C	G	C	-0.0282	0.002	0.3085	0.2969	1	0.0006	0.0002925	455058	1	0.0051	2.78e-08	1042540
t2d	lnhdl	offspring	trios	unadjusted	rs4865796	G	A	G	A	-0.0466	0.0036	0.3184	0.326	5	0.0005	5.981e-11	455058	5	0.0049	4.64e-21	1042540
t2d	lnhdl	offspring	trios	unadjusted	rs4899280	C	T	C	T	-0.0276	-0.0015	0.67	0.6475	14	0.0005	0.005049	455058	14	0.0048	1.02e-08	1042540
t2d	lnhdl	offspring	trios	unadjusted	rs4916253	G	T	G	T	0.0274	-0.0027	0.4311	0.4448	1	0.0005	1.088e-07	455058	1	0.0046	3.09e-09	1042540
t2d	lnhdl	offspring	trios	unadjusted	rs4929965	G	A	G	A	-0.0619	0.0028	0.6152	0.6212	11	0.0005	5.135e-08	455058	11	0.0048	2.46e-38	1039830
t2d	lnhdl	offspring	trios	unadjusted	rs495203	C	T	C	T	-0.0493	-0.0034	0.6651	0.6417	9	0.0005	2.245e-10	455058	9	0.0048	1.03e-24	1042540
t2d	lnhdl	offspring	trios	unadjusted	rs4984980	G	A	G	A	-0.0351	-0.0016	0.8117	0.83	16	0.0007	0.01427	455058	16	0.006	3.79e-09	1042540
t2d	lnhdl	offspring	trios	unadjusted	rs5219	C	T	C	T	-0.0685	-0.0006	0.6272	0.5927	11	0.0005	0.2316	455058	11	0.0047	3.15e-48	1042540
t2d	lnhdl	offspring	trios	unadjusted	rs545608	G	C	G	C	-0.0355	0.0023	0.8024	0.7661	1	0.0006	0.0001704	455058	1	0.0057	6.5e-10	1042540
t2d	lnhdl	offspring	trios	unadjusted	rs55857387	C	T	C	T	-0.0524	0.0013	0.1947	0.1779	16	0.0006	0.04001	455058	16	0.0059	6.71e-19	1042540
t2d	lnhdl	offspring	trios	unadjusted	rs56348580	G	C	G	C	0.0575	0.0011	0.6958	0.7062	12	0.0005	0.05204	455058	12	0.005	2.33e-30	1042540
t2d	lnhdl	offspring	trios	unadjusted	rs56394279	C	T	C	T	0.0314	0.0026	0.468	0.4551	3	0.0005	2.504e-07	455058	3	0.0046	5.3e-12	1042540
t2d	lnhdl	offspring	trios	unadjusted	rs567185	C	T	C	T	-0.037	0.0008	0.3656	0.3279	1	0.0005	0.1318	455058	1	0.0048	1.55e-14	1042540
t2d	lnhdl	offspring	trios	unadjusted	rs5753043	C	A	C	A	0.0613	-0.0005	0.8979	0.9217	22	0.0009	0.5683	455058	22	0.0081	3.76e-14	1042540
t2d	lnhdl	offspring	trios	unadjusted	rs576674	G	A	G	A	0.0612	0.0003	0.1848	0.1462	13	0.0007	0.7013	455058	13	0.0061	1.25e-23	1042540
t2d	lnhdl	offspring	trios	unadjusted	rs58542926	C	T	C	T	-0.089	0.0013	0.9245	0.9115	19	0.0009	0.177	455058	19	0.0086	4.67e-25	1042540
t2d	lnhdl	offspring	trios	unadjusted	rs60519666	G	A	G	A	0.0347	-0.0026	0.6769	0.6537	6	0.0005	1.881e-06	455058	6	0.005	3.19e-12	1042540
t2d	lnhdl	offspring	trios	unadjusted	rs6066138	G	A	G	A	0.0451	-0.0038	0.7252	0.7429	20	0.0006	1.991e-11	455058	20	0.0051	1.58e-18	1042540
t2d	lnhdl	offspring	trios	unadjusted	rs61779275	C	T	C	T	-0.0753	0.0109	0.7804	0.8016	1	0.0006	4.069e-70	455058	1	0.0055	3.35e-43	1042540
t2d	lnhdl	offspring	trios	unadjusted	rs62075585	G	A	G	A	0.0295	-0.0028	0.4735	0.4559	17	0.0005	2.682e-08	455058	17	0.0046	1.25e-10	1042540
t2d	lnhdl	offspring	trios	unadjusted	rs62515938	C	T	C	T	-0.0286	0.0007	0.7395	0.7421	8	0.0006	0.1917	455058	8	0.0052	2.97e-08	1042540
t2d	lnhdl	offspring	trios	unadjusted	rs62618693	C	T	C	T	0.0853	-0.0034	0.9566	0.9623	11	0.0012	0.005247	455058	11	0.0114	6.83e-14	1039830
t2d	lnhdl	offspring	trios	unadjusted	rs6459733	G	C	G	C	0.0508	-0.0009	0.6655	0.6835	7	0.0005	0.1099	455058	7	0.0049	9.66e-25	1042540
t2d	lnhdl	offspring	trios	unadjusted	rs6741676	G	A	G	A	-0.0324	0.0018	0.3321	0.3206	2	0.0005	0.0007604	455058	2	0.0049	3.64e-11	1042540
t2d	lnhdl	offspring	trios	unadjusted	rs6777684	G	A	G	A	0.0569	-0.0005	0.6076	0.6069	3	0.0005	0.3539	455058	3	0.0047	3.77e-33	1042540
t2d	lnhdl	offspring	trios	unadjusted	rs6819331	C	T	C	T	0.0404	-0.0001	0.6796	0.6713	4	0.0005	0.8132	455058	4	0.0049	2.21e-16	1042540
t2d	lnhdl	offspring	trios	unadjusted	rs6821438	G	A	G	A	-0.0289	-0.0011	0.4691	0.4898	4	0.0005	0.03189	455058	4	0.0046	3.66e-10	1042540
t2d	lnhdl	offspring	trios	unadjusted	rs6878122	G	A	G	A	0.0554	-0.0013	0.3114	0.2942	5	0.0005	0.01732	455058	5	0.0049	4.6e-29	1039830
t2d	lnhdl	offspring	trios	unadjusted	rs6976111	C	A	C	A	-0.0318	-0.0003	0.6933	0.6707	7	0.0005	0.6056	455058	7	0.0052	7.93e-10	1042540
t2d	lnhdl	offspring	trios	unadjusted	rs7026688	G	A	G	A	0.0444	-0.0004	0.8632	0.8567	9	0.0007	0.5957	455058	9	0.0067	3.4e-11	1042540
t2d	lnhdl	offspring	trios	unadjusted	rs703981	G	C	G	C	0.0613	-0.0034	0.5439	0.5475	10	0.0005	1.619e-11	455058	10	0.0046	2.13e-40	1042540
t2d	lnhdl	offspring	trios	unadjusted	rs7099048	G	A	G	A	-0.0282	0.0017	0.4964	0.4634	10	0.0005	0.0007205	455058	10	0.0046	8.93e-10	1042540
t2d	lnhdl	offspring	trios	unadjusted	rs7163757	C	T	C	T	0.0405	0.0008	0.5741	0.5419	15	0.0005	0.114	455058	15	0.0046	1.64e-18	1042540
t2d	lnhdl	offspring	trios	unadjusted	rs7240767	C	T	C	T	0.0368	0.0006	0.3792	0.3893	18	0.0005	0.2656	455058	18	0.0063	5.03e-09	845270
t2d	lnhdl	offspring	trios	unadjusted	rs72695645	G	A	G	A	0.0611	0	0.8599	0.8542	4	0.0007	0.9824	455058	4	0.0067	8.66e-20	1042540
t2d	lnhdl	offspring	trios	unadjusted	rs72926932	C	A	C	A	0.0749	-0.0012	0.0783	0.0843	18	0.0009	0.2004	455058	18	0.0082	7.58e-20	1042540
t2d	lnhdl	offspring	trios	unadjusted	rs72951506	C	T	C	T	0.0423	-0.0004	0.8521	0.8469	6	0.0007	0.5936	455058	6	0.0065	9.22e-11	1042540
t2d	lnhdl	offspring	trios	unadjusted	rs73872717	C	T	C	T	0.0856	0.0019	0.9534	0.9389	3	0.0012	0.09812	455058	3	0.0109	4.78e-15	1042540
t2d	lnhdl	offspring	trios	unadjusted	rs74804697	G	C	G	C	-0.0837	0.0032	0.0434	0.0529	15	0.0012	0.007118	455058	15	0.0121	4.68e-12	1041220
t2d	lnhdl	offspring	trios	unadjusted	rs75432112	G	A	G	A	-0.1344	0.0021	0.9517	0.9561	5	0.0012	0.0744	455058	5	0.0107	5.34e-36	1039830
t2d	lnhdl	offspring	trios	unadjusted	rs756145	G	A	G	A	-0.0286	0.0031	0.6907	0.6926	9	0.0005	1.015e-08	455058	9	0.0049	5.52e-09	1042540
t2d	lnhdl	offspring	trios	unadjusted	rs7561798	G	A	G	A	0.0281	-0.0023	0.4852	0.4932	2	0.0005	7.387e-06	455058	2	0.0046	1.16e-09	1042540
t2d	lnhdl	offspring	trios	unadjusted	rs7568172	G	A	G	A	0.0674	-0.0011	0.9396	0.9363	2	0.001	0.2995	455058	2	0.0096	2.64e-12	1042540
t2d	lnhdl	offspring	trios	unadjusted	rs75756987	G	C	G	C	0.0439	-0.0009	0.8876	0.8717	21	0.0008	0.2952	455058	21	0.0073	1.61e-09	1042540
t2d	lnhdl	offspring	trios	unadjusted	rs7609422	G	A	G	A	0.0295	-0.0018	0.4095	0.3653	2	0.0005	0.0004074	455058	2	0.0047	2.67e-10	1042540
t2d	lnhdl	offspring	trios	unadjusted	rs7660000	C	T	C	T	0.0309	-0.0037	0.7131	0.7166	4	0.0006	1.963e-11	455058	4	0.0051	1.29e-09	1042540
t2d	lnhdl	offspring	trios	unadjusted	rs7695096	C	T	C	T	0.0381	-0.0002	0.5208	0.4898	4	0.0005	0.7131	455058	4	0.0046	1.27e-16	1042540
t2d	lnhdl	offspring	trios	unadjusted	rs7756992	G	A	G	A	0.1217	-0.001	0.2706	0.2635	6	0.0006	0.08204	455058	6	0.0051	5.52e-128	1042540
t2d	lnhdl	offspring	trios	unadjusted	rs7858727	C	A	C	A	0.0344	-0.0005	0.2233	0.2199	9	0.0006	0.433	455058	9	0.0056	8.33e-10	1042540
t2d	lnhdl	offspring	trios	unadjusted	rs7903146	C	T	C	T	-0.28	0.0015	0.7079	0.7344	10	0.0006	0.007022	455058	10	0.005	1e-200	1042540
t2d	lnhdl	offspring	trios	unadjusted	rs8008540	C	T	C	T	0.0301	-0.0015	0.5688	0.566	14	0.0005	0.003757	455058	14	0.0046	7.99e-11	1042540
t2d	lnhdl	offspring	trios	unadjusted	rs8010382	G	A	G	A	0.0322	-0.001	0.4373	0.4233	14	0.0005	0.06509	455058	14	0.0047	5.74e-12	1042540
t2d	lnhdl	offspring	trios	unadjusted	rs8018512	G	A	G	A	0.0369	-0.0019	0.7417	0.7498	14	0.0006	0.0009736	455058	14	0.0052	1.3e-12	1042540
t2d	lnhdl	offspring	trios	unadjusted	rs8031576	C	A	C	A	0.057	-0.0003	0.289	0.2892	15	0.0006	0.6133	455058	15	0.0051	1.74e-29	1042540
t2d	lnhdl	offspring	trios	unadjusted	rs8054556	G	A	G	A	-0.0364	0.0037	0.5383	0.5353	16	0.0005	3.784e-13	455058	16	0.0046	3.68e-15	1042540
t2d	lnhdl	offspring	trios	unadjusted	rs8071043	C	T	C	T	0.0541	-0.0023	0.3284	0.3073	17	0.0005	1.578e-05	455058	17	0.0049	5.16e-28	1042540
t2d	lnhdl	offspring	trios	unadjusted	rs827237	C	T	C	T	-0.0365	0.0003	0.795	0.7986	10	0.0006	0.58	455058	10	0.0058	3.56e-10	1042540
t2d	lnhdl	offspring	trios	unadjusted	rs838735	G	C	G	C	-0.0294	-0.0005	0.6157	0.633	2	0.0005	0.3736	455058	2	0.0047	3.64e-10	1042540
t2d	lnhdl	offspring	trios	unadjusted	rs844215	C	T	C	T	0.0262	-0.0037	0.5867	0.5948	3	0.0005	3.258e-13	455058	3	0.0047	2.04e-08	1042540
t2d	lnhdl	offspring	trios	unadjusted	rs878017	G	A	G	A	-0.0348	0.002	0.4591	0.463	10	0.0005	4.938e-05	455058	10	0.0061	1.13e-08	845270
t2d	lnhdl	offspring	trios	unadjusted	rs890940	C	T	C	T	-0.0484	0.0051	0.7887	0.7709	5	0.0006	1.31e-16	455058	5	0.0056	9.78e-18	1042540
t2d	lnhdl	offspring	trios	unadjusted	rs911300	G	A	G	A	0.0348	0.0005	0.5422	0.5613	20	0.0005	0.2895	455058	20	0.0046	5.19e-14	1042540
t2d	lnhdl	offspring	trios	unadjusted	rs9316500	G	T	G	T	-0.0473	-0.0006	0.2924	0.2615	13	0.0006	0.2985	455058	13	0.0051	9.97e-21	1042540
t2d	lnhdl	offspring	trios	unadjusted	rs9319382	C	T	C	T	0.0276	0.0003	0.6786	0.6743	13	0.0005	0.6128	455058	13	0.005	2.87e-08	1042540
t2d	lnhdl	offspring	trios	unadjusted	rs9368112	C	T	C	T	-0.0259	0.0003	0.4753	0.4819	6	0.0005	0.5835	455058	6	0.0047	2.69e-08	1042540
t2d	lnhdl	offspring	trios	unadjusted	rs9379084	G	A	G	A	0.0747	-0.0009	0.8803	0.9067	6	0.0008	0.2725	455058	6	0.0077	3.7e-22	1039830
t2d	lnhdl	offspring	trios	unadjusted	rs9383649	G	A	G	A	0.0329	-0.0037	0.4192	0.4104	6	0.0005	6.387e-13	455058	6	0.0046	1.06e-12	1042540
t2d	lnhdl	offspring	trios	unadjusted	rs9555581	C	T	C	T	0.0296	-0.0018	0.6102	0.6154	13	0.0005	0.0005658	455058	13	0.0047	3.72e-10	1042540
t2d	lnhdl	offspring	trios	unadjusted	rs9563574	C	T	C	T	-0.0406	0.0026	0.177	0.1898	13	0.0007	7.666e-05	455058	13	0.006	1.64e-11	1042540
t2d	lnhdl	offspring	trios	unadjusted	rs980183	G	A	G	A	0.0363	-0.0026	0.3942	0.3859	2	0.0005	2.601e-07	455058	2	0.0047	1.02e-14	1042540
t2d	lnhdl	offspring	trios	unadjusted	rs9852406	C	T	C	T	-0.0375	0.0023	0.7464	0.741	3	0.0006	7.165e-05	455058	3	0.0052	8.96e-13	1042540
t2d	lnhdl	offspring	trios	unadjusted	rs9854769	G	A	G	A	0.1075	-0.0025	0.319	0.2954	3	0.0005	4.754e-06	455058	3	0.0049	1.06e-107	1042540
t2d	lnhdl	offspring	trios	unadjusted	rs9873519	C	T	C	T	-0.0375	-0.0011	0.466	0.4216	3	0.0005	0.02959	455058	3	0.0046	3.58e-16	1042540
t2d	lnhdl	offspring	trios	unadjusted	rs9873618	G	A	G	A	0.0581	0.0005	0.7094	0.6912	3	0.0006	0.3372	455058	3	0.0051	2.41e-30	1042540
t2d	lnhdl	offspring	trios	unadjusted	rs9927842	C	T	C	T	-0.0375	0.0019	0.8384	0.8542	16	0.0007	0.006816	455058	16	0.0065	6.84e-09	1042540
t2d	lntg	offspring	trios	unadjusted	rs10097617	C	T	C	T	-0.0374	-0.0038	0.5196	0.4793	8	0.001	0.0002363	490462	8	0.0045	1.93e-16	1042540
t2d	lntg	offspring	trios	unadjusted	rs10137475	G	A	G	A	0.0255	0.005	0.4257	0.4425	14	0.001	1.737e-06	490462	14	0.0047	4.43e-08	1042540
t2d	lntg	offspring	trios	unadjusted	rs10145154	C	T	C	T	-0.0546	-0.0023	0.7838	0.802	14	0.0013	0.06287	490462	14	0.0056	1.06e-22	1042540
t2d	lntg	offspring	trios	unadjusted	rs10188334	C	T	C	T	0.0503	0.0024	0.8277	0.8396	2	0.0014	0.07748	490462	2	0.0062	7.76e-16	1042540
t2d	lntg	offspring	trios	unadjusted	rs10240790	G	A	G	A	0.0279	0.0009	0.7043	0.7276	7	0.0011	0.4139	490462	7	0.0051	4.69e-08	1042540
t2d	lntg	offspring	trios	unadjusted	rs10404726	C	T	C	T	0.0277	0.0036	0.5305	0.5272	19	0.001	0.0006043	490462	19	0.0047	2.73e-09	1042540
t2d	lntg	offspring	trios	unadjusted	rs10406327	G	C	G	C	-0.037	-0.0064	0.4754	0.4919	19	0.001	5.824e-10	490462	19	0.0046	8.75e-16	1042540
t2d	lntg	offspring	trios	unadjusted	rs10407429	G	A	G	A	0.0539	0.005	0.5785	0.5486	19	0.001	1.508e-06	490462	19	0.0047	4.79e-31	1042540
t2d	lntg	offspring	trios	unadjusted	rs10471048	G	C	G	C	0.0337	0.0021	0.3487	0.3355	4	0.0011	0.05145	490462	4	0.0048	2.31e-12	1042540
t2d	lntg	offspring	trios	unadjusted	rs10490871	G	A	G	A	0.0272	0.0045	0.3694	0.389	3	0.0011	2.935e-05	490462	3	0.0047	6.58e-09	1042540
t2d	lntg	offspring	trios	unadjusted	rs1059592	G	A	G	A	-0.0269	-0.0029	0.6463	0.6543	8	0.0011	0.007049	490462	8	0.0048	2.4e-08	1042540
t2d	lntg	offspring	trios	unadjusted	rs10750397	G	A	G	A	-0.048	0.0001	0.7102	0.7117	11	0.0012	0.9436	490462	11	0.0051	1.01e-20	1042540
t2d	lntg	offspring	trios	unadjusted	rs10771372	C	T	C	T	0.0721	0.0004	0.8049	0.799	12	0.0013	0.7744	490462	12	0.0058	2.2e-35	1042540
t2d	lntg	offspring	trios	unadjusted	rs10771813	C	A	C	A	0.0259	-0.0004	0.5442	0.5554	12	0.0011	0.6827	490462	12	0.0047	2.6e-08	1042540
t2d	lntg	offspring	trios	unadjusted	rs10811661	C	T	C	T	-0.1379	-0.0074	0.1717	0.1699	9	0.0014	6.094e-08	490462	9	0.0061	8.14e-112	1042540
t2d	lntg	offspring	trios	unadjusted	rs10821311	G	A	G	A	-0.0358	-0.0041	0.681	0.6765	9	0.0011	0.0002294	490462	9	0.0049	4e-13	1042540
t2d	lntg	offspring	trios	unadjusted	rs10841868	G	T	G	T	0.0315	0.0051	0.7394	0.7491	12	0.0012	1.825e-05	490462	12	0.0052	1.65e-09	1042540
t2d	lntg	offspring	trios	unadjusted	rs10915188	G	A	G	A	-0.029	-0.0041	0.4153	0.432	1	0.0011	8.438e-05	490462	1	0.0046	3.69e-10	1042540
t2d	lntg	offspring	trios	unadjusted	rs10937721	G	C	G	C	-0.0835	-0.0011	0.412	0.4211	4	0.0011	0.2842	490462	4	0.0047	6.31e-70	1042540
t2d	lntg	offspring	trios	unadjusted	rs10938398	G	A	G	A	-0.0425	-0.0006	0.5687	0.5944	4	0.001	0.5435	490462	4	0.0046	3.91e-20	1042540
t2d	lntg	offspring	trios	unadjusted	rs10963942	G	A	G	A	0.0371	0.0012	0.3965	0.3925	9	0.0011	0.2582	490462	9	0.0047	4.49e-15	1042540
t2d	lntg	offspring	trios	unadjusted	rs10974438	C	A	C	A	0.047	-0.0019	0.3556	0.3454	9	0.0011	0.07735	490462	9	0.0048	8.99e-23	1042540
t2d	lntg	offspring	trios	unadjusted	rs10998304	C	T	C	T	0.0306	0.0025	0.4517	0.4652	10	0.001	0.01453	490462	10	0.0045	1.77e-11	1042540
t2d	lntg	offspring	trios	unadjusted	rs11038672	G	C	G	C	-0.0294	0.0023	0.5238	0.521	11	0.001	0.02607	490462	11	0.0046	1.04e-10	1042540
t2d	lntg	offspring	trios	unadjusted	rs1111875	C	T	C	T	0.0923	0.0067	0.5924	0.5732	10	0.0011	1.73e-10	490462	10	0.0046	5.21e-89	1042540
t2d	lntg	offspring	trios	unadjusted	rs11129735	G	A	G	A	-0.026	-0.0043	0.5383	0.5187	3	0.001	3.382e-05	490462	3	0.0046	1.53e-08	1042540
t2d	lntg	offspring	trios	unadjusted	rs11155073	C	T	C	T	-0.0304	-0.0157	0.579	0.5941	6	0.0011	4.49e-50	490462	6	0.0046	4.43e-11	1042540
t2d	lntg	offspring	trios	unadjusted	rs11201999	C	T	C	T	0.0259	0.0033	0.5369	0.5738	10	0.001	0.001299	490462	10	0.0045	1.25e-08	1042540
t2d	lntg	offspring	trios	unadjusted	rs11257655	C	T	C	T	-0.0907	-0.003	0.7809	0.7999	10	0.0013	0.01719	490462	10	0.0074	7.25e-35	845270
t2d	lntg	offspring	trios	unadjusted	rs1127215	C	T	C	T	0.043	0.003	0.5853	0.56	1	0.001	0.004399	490462	1	0.0046	1.93e-20	1042540
t2d	lntg	offspring	trios	unadjusted	rs113036477	C	T	C	T	0.0715	0.0035	0.9381	0.9236	12	0.0022	0.1156	490462	12	0.0099	4.09e-13	1042540
t2d	lntg	offspring	trios	unadjusted	rs114136102	C	T	C	T	0.072	-0.0056	0.0397	0.0412	5	0.0026	0.03436	490462	5	0.012	2.05e-09	1042540
t2d	lntg	offspring	trios	unadjusted	rs11558471	G	A	G	A	-0.1031	-0.0076	0.3163	0.3129	8	0.0011	8.907e-12	490462	8	0.0049	3.98e-98	1042540
t2d	lntg	offspring	trios	unadjusted	rs11602873	T	A	T	A	-0.0976	-0.0012	0.1563	0.1739	11	0.0014	0.4011	490462	11	0.0064	8.91e-52	1042540
t2d	lntg	offspring	trios	unadjusted	rs11616380	G	T	G	T	0.0793	0.0017	0.7206	0.7173	13	0.0011	0.1325	490462	13	0.0051	7.99e-54	1042540
t2d	lntg	offspring	trios	unadjusted	rs11657964	G	A	G	A	-0.0589	-0.0003	0.5957	0.598	17	0.0011	0.7922	490462	17	0.0047	1.23e-36	1042540
t2d	lntg	offspring	trios	unadjusted	rs11708067	G	A	G	A	-0.0782	0.0002	0.2286	0.2324	3	0.0012	0.8507	490462	3	0.0055	1.5e-46	1042540
t2d	lntg	offspring	trios	unadjusted	rs117316450	G	C	G	C	0.1308	0.0043	0.0188	0.0146	11	0.0037	0.2467	490462	11	0.0178	2.07e-13	1041220
t2d	lntg	offspring	trios	unadjusted	rs11759026	G	A	G	A	0.0646	-0.0033	0.2307	0.245	6	0.0012	0.007534	490462	6	0.0073	6.68e-19	845270
t2d	lntg	offspring	trios	unadjusted	rs11793831	G	T	G	T	-0.0274	-0.0025	0.5949	0.575	9	0.0011	0.01806	490462	9	0.0047	4.21e-09	1042540
t2d	lntg	offspring	trios	unadjusted	rs11830243	C	T	C	T	-0.0442	-0.0032	0.887	0.8948	12	0.0017	0.05493	490462	12	0.0074	2.1e-09	1042540
t2d	lntg	offspring	trios	unadjusted	rs11870735	C	T	C	T	-0.0339	-0.0075	0.8178	0.834	17	0.0014	2.982e-08	490462	17	0.006	1.68e-08	1042540
t2d	lntg	offspring	trios	unadjusted	rs11940813	G	A	G	A	0.0371	0.0022	0.137	0.1611	4	0.0015	0.1408	490462	4	0.0067	2.65e-08	1042540
t2d	lntg	offspring	trios	unadjusted	rs11967262	G	C	G	C	0.0365	0.0218	0.4877	0.4776	6	0.001	1e-97	490462	6	0.0046	2.23e-15	1042540
t2d	lntg	offspring	trios	unadjusted	rs12001437	C	T	C	T	0.0339	0.003	0.3727	0.3653	9	0.0011	0.004949	490462	9	0.0047	6.27e-13	1042540
t2d	lntg	offspring	trios	unadjusted	rs12263348	C	T	C	T	-0.0282	-0.0115	0.6615	0.661	10	0.0011	3.417e-26	490462	10	0.0049	7.77e-09	1042540
t2d	lntg	offspring	trios	unadjusted	rs12305809	G	A	G	A	0.0333	0.0012	0.6065	0.6372	12	0.0011	0.2695	490462	12	0.0047	1.45e-12	1042540
t2d	lntg	offspring	trios	unadjusted	rs12463719	G	A	G	A	-0.0319	-0.005	0.7183	0.7564	2	0.0012	2.03e-05	490462	2	0.0052	6.15e-10	1042540
t2d	lntg	offspring	trios	unadjusted	rs12505942	C	T	C	T	-0.0298	-0.0052	0.3385	0.3601	4	0.0011	2.151e-06	490462	4	0.0048	7.03e-10	1042540
t2d	lntg	offspring	trios	unadjusted	rs12509379	G	T	G	T	-0.0312	-0.0024	0.7883	0.7524	4	0.0013	0.06142	490462	4	0.0056	2.66e-08	1042540
t2d	lntg	offspring	trios	unadjusted	rs12519500	C	A	C	A	0.038	0.0071	0.6537	0.6063	5	0.0011	4.522e-11	490462	5	0.0048	1.76e-15	1042540
t2d	lntg	offspring	trios	unadjusted	rs1260326	C	T	C	T	0.0638	-0.0562	0.5946	0.6606	2	0.0011	1e-200	490462	2	0.0047	2.55e-42	1035400
t2d	lntg	offspring	trios	unadjusted	rs12625671	C	T	C	T	0.0653	-0.0004	0.1135	0.1098	20	0.0017	0.8024	490462	20	0.0074	6.74e-19	1042540
t2d	lntg	offspring	trios	unadjusted	rs12741141	G	C	G	C	0.0395	0.0044	0.3615	0.3562	1	0.0011	6.132e-05	490462	1	0.0048	1.37e-16	1042540
t2d	lntg	offspring	trios	unadjusted	rs12820906	G	A	G	A	-0.0433	-0.0079	0.2436	0.2391	12	0.0012	5.952e-11	490462	12	0.0055	2.21e-15	1042540
t2d	lntg	offspring	trios	unadjusted	rs12823740	C	A	C	A	0.041	0.0139	0.6614	0.6593	12	0.0011	1.104e-36	490462	12	0.0048	1.48e-17	1042540
t2d	lntg	offspring	trios	unadjusted	rs12890750	G	T	G	T	0.0284	0.0022	0.6392	0.6342	14	0.0011	0.04655	490462	14	0.0048	2.84e-09	1042540
t2d	lntg	offspring	trios	unadjusted	rs12910361	G	A	G	A	0.0716	0.0038	0.6982	0.7003	15	0.0011	0.0007607	490462	15	0.0051	2.97e-44	1042540
t2d	lntg	offspring	trios	unadjusted	rs12920022	T	A	T	A	-0.0391	-0.0029	0.8397	0.8419	16	0.0014	0.04605	490462	16	0.0065	2.26e-09	1042540
t2d	lntg	offspring	trios	unadjusted	rs13237518	C	A	C	A	-0.0292	-0.0053	0.5858	0.5751	7	0.001	4.492e-07	490462	7	0.0047	7.73e-10	1042540
t2d	lntg	offspring	trios	unadjusted	rs13262861	C	A	C	A	0.1016	-0.0025	0.8238	0.848	8	0.0014	0.06858	490462	8	0.0063	2.84e-59	1042540
t2d	lntg	offspring	trios	unadjusted	rs13389219	C	T	C	T	0.0648	0.0196	0.6033	0.5996	2	0.0011	1.062e-76	490462	2	0.0047	7.35e-44	1042540
t2d	lntg	offspring	trios	unadjusted	rs13414140	C	T	C	T	0.1183	0.0039	0.8858	0.9066	2	0.0016	0.01724	490462	2	0.0072	4.31e-60	1042540
t2d	lntg	offspring	trios	unadjusted	rs1412234	C	T	C	T	0.044	0.0041	0.3192	0.3095	9	0.0011	0.0001973	490462	9	0.0049	4e-19	1042540
t2d	lntg	offspring	trios	unadjusted	rs1421085	C	T	C	T	0.1177	0.0036	0.4142	0.4193	16	0.0011	0.0006371	490462	16	0.0046	5.63e-144	1042540
t2d	lntg	offspring	trios	unadjusted	rs1449348	C	T	C	T	0.0448	0.0019	0.8585	0.8523	3	0.0015	0.1939	490462	3	0.0065	6.64e-12	1042540
t2d	lntg	offspring	trios	unadjusted	rs1475655	T	A	T	A	-0.0436	-0.0018	0.2527	0.2422	13	0.0012	0.1297	490462	13	0.0053	2.47e-16	1042540
t2d	lntg	offspring	trios	unadjusted	rs1493694	C	T	C	T	-0.0705	0.0005	0.8928	0.8848	1	0.0017	0.7493	490462	1	0.0073	6.51e-22	1042540
t2d	lntg	offspring	trios	unadjusted	rs1513272	C	T	C	T	0.0811	0.0054	0.5087	0.5337	7	0.001	2.014e-07	490462	7	0.0045	3.97e-71	1042540
t2d	lntg	offspring	trios	unadjusted	rs1531583	G	T	G	T	-0.0994	0.003	0.9553	0.9468	4	0.0026	0.2438	490462	4	0.0112	7.06e-19	1039830
t2d	lntg	offspring	trios	unadjusted	rs1562398	G	C	G	C	0.041	0.0156	0.4169	0.4031	7	0.0011	1.506e-49	490462	7	0.0047	1.99e-18	1042540
t2d	lntg	offspring	trios	unadjusted	rs1573090	G	T	G	T	-0.0446	-0.0002	0.4648	0.4497	6	0.0011	0.8759	490462	6	0.0046	3.88e-22	1042540
t2d	lntg	offspring	trios	unadjusted	rs17035289	C	T	C	T	0.0428	-0.0011	0.1708	0.1602	4	0.0014	0.4487	490462	4	0.0062	5.71e-12	1042540
t2d	lntg	offspring	trios	unadjusted	rs17036160	C	T	C	T	0.1028	0.0137	0.8796	0.8659	3	0.0016	6.496e-18	490462	3	0.0071	3.04e-47	1042540
t2d	lntg	offspring	trios	unadjusted	rs1705263	C	A	C	A	0.0398	0.0041	0.5688	0.5406	12	0.001	8.062e-05	490462	12	0.0046	1.22e-17	1042540
t2d	lntg	offspring	trios	unadjusted	rs17294565	C	A	C	A	0.0274	0.0016	0.3813	0.3912	8	0.0011	0.1343	490462	8	0.0047	4.74e-09	1042540
t2d	lntg	offspring	trios	unadjusted	rs17354348	G	A	G	A	-0.0294	0.0019	0.2583	0.2315	2	0.0012	0.1179	490462	2	0.0053	2.99e-08	1042540
t2d	lntg	offspring	trios	unadjusted	rs174541	C	T	C	T	-0.0292	0.0233	0.354	0.3705	11	0.0011	2.81e-104	490462	11	0.0048	8.63e-10	1042540
t2d	lntg	offspring	trios	unadjusted	rs17522122	G	T	G	T	-0.0343	-0.0016	0.5238	0.5329	14	0.001	0.1346	490462	14	0.0046	1.27e-13	1042540
t2d	lntg	offspring	trios	unadjusted	rs17624303	C	T	C	T	0.0285	0.001	0.7247	0.7371	2	0.0012	0.3798	490462	2	0.0052	4.88e-08	1042540
t2d	lntg	offspring	trios	unadjusted	rs17684074	G	C	G	C	0.0312	0.0008	0.7389	0.7265	18	0.0012	0.5154	490462	18	0.0053	4.12e-09	1042540
t2d	lntg	offspring	trios	unadjusted	rs1783541	C	T	C	T	-0.0484	-0.0054	0.7972	0.8039	11	0.0013	2.037e-05	490462	11	0.0057	3.89e-17	1042540
t2d	lntg	offspring	trios	unadjusted	rs1872635	G	A	G	A	-0.0282	-0.0043	0.3136	0.3178	12	0.0011	0.0001362	490462	12	0.0049	1.28e-08	1042540
t2d	lntg	offspring	trios	unadjusted	rs1968204	C	T	C	T	-0.0566	-0.0015	0.893	0.9	7	0.0018	0.3932	490462	7	0.008	1.08e-12	1042540
t2d	lntg	offspring	trios	unadjusted	rs2011603	G	A	G	A	-0.0383	-0.0063	0.2752	0.2558	4	0.0012	8.352e-08	490462	4	0.0052	1.59e-13	1042540
t2d	lntg	offspring	trios	unadjusted	rs2033159	C	A	C	A	0.0352	0.0008	0.2341	0.2228	2	0.0012	0.5249	490462	2	0.0057	4.9e-10	1042540
t2d	lntg	offspring	trios	unadjusted	rs2055997	G	A	G	A	0.0313	0.0014	0.7014	0.7053	4	0.0011	0.2195	490462	4	0.0051	6.53e-10	1042540
t2d	lntg	offspring	trios	unadjusted	rs2080090	T	A	T	A	-0.0525	-0.0128	0.8116	0.7997	17	0.0013	3.109e-22	490462	17	0.0059	7.84e-19	1042540
t2d	lntg	offspring	trios	unadjusted	rs2103132	G	C	G	C	-0.0319	-0.0028	0.749	0.7665	7	0.0012	0.02066	490462	7	0.0053	1.88e-09	1042540
t2d	lntg	offspring	trios	unadjusted	rs2115107	G	A	G	A	-0.0382	-0.0088	0.6076	0.6121	19	0.0011	1.119e-16	490462	19	0.0047	8.45e-16	1039830
t2d	lntg	offspring	trios	unadjusted	rs2191349	G	T	G	T	-0.0661	-0.0008	0.461	0.4705	7	0.001	0.456	490462	7	0.0045	6.41e-48	1042540
t2d	lntg	offspring	trios	unadjusted	rs2237895	C	A	C	A	0.0725	0.0038	0.4231	0.4432	11	0.001	0.0002938	490462	11	0.0047	2.73e-54	1042540
t2d	lntg	offspring	trios	unadjusted	rs2250301	G	A	G	A	0.0322	-0.0021	0.7481	0.7372	10	0.0012	0.08197	490462	10	0.0053	1.27e-09	1042540
t2d	lntg	offspring	trios	unadjusted	rs2268078	G	A	G	A	-0.0387	-0.0049	0.3447	0.3352	20	0.0011	7.446e-06	490462	20	0.0049	2.14e-15	1042540
t2d	lntg	offspring	trios	unadjusted	rs2292662	C	T	C	T	0.0556	0.0047	0.8436	0.85	3	0.0015	0.001085	490462	3	0.0065	7.64e-18	1042540
t2d	lntg	offspring	trios	unadjusted	rs2297508	G	C	G	C	-0.0334	-0.0032	0.632	0.6737	17	0.0011	0.003909	490462	17	0.0047	1.86e-12	1042540
t2d	lntg	offspring	trios	unadjusted	rs2410767	G	C	G	C	-0.0325	-0.0045	0.2211	0.1965	5	0.0013	0.0004131	490462	5	0.0056	6.79e-09	1042540
t2d	lntg	offspring	trios	unadjusted	rs243018	G	C	G	C	0.056	-0.0006	0.463	0.4442	2	0.0011	0.5601	490462	2	0.0046	1.52e-33	1042540
t2d	lntg	offspring	trios	unadjusted	rs256904	T	A	T	A	0.0692	0.017	0.7297	0.735	5	0.0012	8.115e-47	490462	5	0.0053	2.55e-39	1042540
t2d	lntg	offspring	trios	unadjusted	rs2583921	C	A	C	A	0.0954	0.0074	0.0922	0.0882	12	0.0018	5.22e-05	490462	12	0.008	8.98e-33	1042540
t2d	lntg	offspring	trios	unadjusted	rs2613503	C	A	C	A	-0.0392	-0.0083	0.1988	0.2008	1	0.0013	1.803e-10	490462	1	0.006	7.48e-11	1042540
t2d	lntg	offspring	trios	unadjusted	rs2658746	C	T	C	T	0.0303	0.0001	0.3897	0.3931	18	0.0011	0.9479	490462	18	0.0047	9.89e-11	1042540
t2d	lntg	offspring	trios	unadjusted	rs2725371	G	A	G	A	-0.0371	-0.0062	0.6895	0.7291	8	0.0011	4.34e-08	490462	8	0.0051	2.14e-13	1042540
t2d	lntg	offspring	trios	unadjusted	rs2732480	C	A	C	A	0.0337	0.0005	0.5648	0.5516	12	0.001	0.6259	490462	12	0.0046	3.05e-13	1042540
t2d	lntg	offspring	trios	unadjusted	rs2733289	C	T	C	T	0.0301	0	0.4775	0.4933	12	0.001	0.9698	490462	12	0.0046	3.98e-11	1042540
t2d	lntg	offspring	trios	unadjusted	rs2796441	G	A	G	A	0.0589	-0.0029	0.5906	0.5777	9	0.001	0.005601	490462	9	0.0047	9.96e-37	1042540
t2d	lntg	offspring	trios	unadjusted	rs2908286	C	T	C	T	-0.0683	-0.007	0.8287	0.8377	7	0.0014	2.878e-07	490462	7	0.0061	2.64e-29	1042540
t2d	lntg	offspring	trios	unadjusted	rs2933211	G	A	G	A	-0.0268	-0.0033	0.499	0.5248	14	0.001	0.001337	490462	14	0.0046	6.24e-09	1042540
t2d	lntg	offspring	trios	unadjusted	rs2972145	C	T	C	T	0.09	0.0225	0.6354	0.6147	2	0.0011	9.19e-97	490462	2	0.0048	7.45e-80	1042540
t2d	lntg	offspring	trios	unadjusted	rs303760	C	T	C	T	-0.0342	-0.0063	0.6522	0.6607	18	0.0011	7.601e-09	490462	18	0.0048	1.48e-12	1042540
t2d	lntg	offspring	trios	unadjusted	rs3111316	G	A	G	A	-0.0442	0.0007	0.4116	0.4146	19	0.001	0.4945	490462	19	0.0047	3.43e-21	1039830
t2d	lntg	offspring	trios	unadjusted	rs3176466	C	T	C	T	0.0642	0.0148	0.9033	0.9055	1	0.0018	2.98e-16	490462	1	0.008	9.36e-16	1042540
t2d	lntg	offspring	trios	unadjusted	rs340874	C	T	C	T	0.0668	0.0049	0.5528	0.5601	1	0.001	2.561e-06	490462	1	0.0046	5.37e-48	1042540
t2d	lntg	offspring	trios	unadjusted	rs34143602	G	A	G	A	0.0347	0.0041	0.4221	0.4371	15	0.0011	0.0001018	490462	15	0.0047	1e-13	1042540
t2d	lntg	offspring	trios	unadjusted	rs34589210	G	A	G	A	-0.039	-0.0026	0.8571	0.8744	2	0.0015	0.07811	490462	2	0.0067	6.89e-09	1042540
t2d	lntg	offspring	trios	unadjusted	rs346240	G	A	G	A	0.031	0.0017	0.2231	0.2108	18	0.0013	0.1776	490462	18	0.0056	3.62e-08	1042540
t2d	lntg	offspring	trios	unadjusted	rs34990153	G	A	G	A	-0.0384	0.0073	0.439	0.4206	8	0.001	4.036e-12	490462	8	0.0047	1.99e-16	1042540
t2d	lntg	offspring	trios	unadjusted	rs35004890	G	T	G	T	-0.0363	0.0008	0.779	0.7669	19	0.0012	0.5216	490462	19	0.0059	8.57e-10	1039830
t2d	lntg	offspring	trios	unadjusted	rs35352848	C	T	C	T	-0.0623	-0.0013	0.2069	0.2333	3	0.0013	0.3102	490462	3	0.0057	7.37e-28	1042540
t2d	lntg	offspring	trios	unadjusted	rs35895680	C	A	C	A	0.0559	0.0057	0.6858	0.6884	17	0.0011	2.648e-07	490462	17	0.005	1.42e-28	1042540
t2d	lntg	offspring	trios	unadjusted	rs36051838	C	T	C	T	0.044	0.0059	0.0888	0.0849	10	0.0018	0.001535	490462	10	0.008	4.54e-08	1042540
t2d	lntg	offspring	trios	unadjusted	rs36111056	G	A	G	A	0.0341	0.0006	0.7802	0.7801	15	0.0013	0.631	490462	15	0.0057	1.97e-09	1042540
t2d	lntg	offspring	trios	unadjusted	rs3747207	G	A	G	A	-0.0471	0.0049	0.7791	0.763	22	0.0013	8.535e-05	490462	22	0.0055	9.26e-18	1042540
t2d	lntg	offspring	trios	unadjusted	rs3764002	C	T	C	T	0.0396	0.0061	0.7412	0.7415	12	0.0012	2.631e-07	490462	12	0.0052	2.69e-14	1042540
t2d	lntg	offspring	trios	unadjusted	rs3798519	C	A	C	A	0.0495	0.0025	0.1803	0.1803	6	0.0013	0.06161	490462	6	0.0059	5.49e-17	1042540
t2d	lntg	offspring	trios	unadjusted	rs3872707	G	A	G	A	-0.0446	-0.006	0.8599	0.8881	3	0.0016	0.0001842	490462	3	0.0067	3.46e-11	1042540
t2d	lntg	offspring	trios	unadjusted	rs41276588	G	A	G	A	-0.0375	-0.0067	0.717	0.7014	1	0.0011	6.094e-09	490462	1	0.0052	4.1e-13	1042540
t2d	lntg	offspring	trios	unadjusted	rs4132228	C	T	C	T	0.0471	0.004	0.7026	0.7179	3	0.0011	0.0004227	490462	3	0.005	6.22e-21	1042540
t2d	lntg	offspring	trios	unadjusted	rs429358	C	T	C	T	-0.073	0.0389	0.1454	0.1708	19	0.0014	3.25e-165	490462	19	0.0066	3.98e-28	1039830
t2d	lntg	offspring	trios	unadjusted	rs4688760	C	T	C	T	-0.034	-0.0031	0.326	0.3033	3	0.0011	0.006225	490462	3	0.005	1.1e-11	1042540
t2d	lntg	offspring	trios	unadjusted	rs4709746	C	T	C	T	0.0581	0.0106	0.8687	0.8453	6	0.0015	2.427e-12	490462	6	0.007	1.03e-16	1042540
t2d	lntg	offspring	trios	unadjusted	rs4721089	C	T	C	T	-0.034	-0.0025	0.2432	0.2196	7	0.0013	0.04637	490462	7	0.0055	7.92e-10	1042540
t2d	lntg	offspring	trios	unadjusted	rs4796224	G	A	G	A	0.0252	0.0051	0.4738	0.478	17	0.001	9.589e-07	490462	17	0.0045	2.71e-08	1042540
t2d	lntg	offspring	trios	unadjusted	rs4805681	C	T	C	T	0.0269	0.0027	0.6101	0.5988	19	0.0011	0.01223	490462	19	0.0047	1.32e-08	1042540
t2d	lntg	offspring	trios	unadjusted	rs4809369	G	A	G	A	0.0337	0.0033	0.5548	0.5351	20	0.001	0.001468	490462	20	0.0046	4.27e-13	1039830
t2d	lntg	offspring	trios	unadjusted	rs4845987	G	C	G	C	-0.0282	-0.0025	0.3085	0.2966	1	0.0011	0.02915	490462	1	0.0051	2.78e-08	1042540
t2d	lntg	offspring	trios	unadjusted	rs4865796	G	A	G	A	-0.0466	-0.0098	0.3184	0.3258	5	0.0011	2.505e-18	490462	5	0.0049	4.64e-21	1042540
t2d	lntg	offspring	trios	unadjusted	rs4899280	C	T	C	T	-0.0276	-0.0034	0.67	0.648	14	0.0011	0.001918	490462	14	0.0048	1.02e-08	1042540
t2d	lntg	offspring	trios	unadjusted	rs4916253	G	T	G	T	0.0274	0.0071	0.4311	0.4437	1	0.001	8.784e-12	490462	1	0.0046	3.09e-09	1042540
t2d	lntg	offspring	trios	unadjusted	rs4929965	G	A	G	A	-0.0619	-0.003	0.6152	0.6205	11	0.0011	0.005003	490462	11	0.0048	2.46e-38	1039830
t2d	lntg	offspring	trios	unadjusted	rs495203	C	T	C	T	-0.0493	0.005	0.6651	0.6429	9	0.0011	4.984e-06	490462	9	0.0048	1.03e-24	1042540
t2d	lntg	offspring	trios	unadjusted	rs4984980	G	A	G	A	-0.0351	0.0031	0.8117	0.8296	16	0.0014	0.02391	490462	16	0.006	3.79e-09	1042540
t2d	lntg	offspring	trios	unadjusted	rs5219	C	T	C	T	-0.0685	-0.0008	0.6272	0.5941	11	0.0011	0.4552	490462	11	0.0047	3.15e-48	1042540
t2d	lntg	offspring	trios	unadjusted	rs545608	G	C	G	C	-0.0355	-0.0006	0.8024	0.767	1	0.0013	0.6085	490462	1	0.0057	6.5e-10	1042540
t2d	lntg	offspring	trios	unadjusted	rs55857387	C	T	C	T	-0.0524	-0.0021	0.1947	0.1783	16	0.0013	0.1045	490462	16	0.0059	6.71e-19	1042540
t2d	lntg	offspring	trios	unadjusted	rs56348580	G	C	G	C	0.0575	0.0036	0.6958	0.7057	12	0.0011	0.001465	490462	12	0.005	2.33e-30	1042540
t2d	lntg	offspring	trios	unadjusted	rs56394279	C	T	C	T	0.0314	0.002	0.468	0.4552	3	0.001	0.05282	490462	3	0.0046	5.3e-12	1042540
t2d	lntg	offspring	trios	unadjusted	rs567185	C	T	C	T	-0.037	-0.0022	0.3656	0.3285	1	0.0011	0.04549	490462	1	0.0048	1.55e-14	1042540
t2d	lntg	offspring	trios	unadjusted	rs5753043	C	A	C	A	0.0613	0.0008	0.8979	0.9214	22	0.0018	0.6702	490462	22	0.0081	3.76e-14	1042540
t2d	lntg	offspring	trios	unadjusted	rs576674	G	A	G	A	0.0612	0.0003	0.1848	0.1465	13	0.0014	0.8045	490462	13	0.0061	1.25e-23	1042540
t2d	lntg	offspring	trios	unadjusted	rs60519666	G	A	G	A	0.0347	0.0065	0.6769	0.6545	6	0.0011	4.275e-09	490462	6	0.005	3.19e-12	1042540
t2d	lntg	offspring	trios	unadjusted	rs6066138	G	A	G	A	0.0451	0.0097	0.7252	0.7422	20	0.0012	3.273e-17	490462	20	0.0051	1.58e-18	1042540
t2d	lntg	offspring	trios	unadjusted	rs61779275	C	T	C	T	-0.0753	-0.0126	0.7804	0.8008	1	0.0013	4.726e-23	490462	1	0.0055	3.35e-43	1042540
t2d	lntg	offspring	trios	unadjusted	rs62075585	G	A	G	A	0.0295	0.0061	0.4735	0.4572	17	0.001	3.381e-09	490462	17	0.0046	1.25e-10	1042540
t2d	lntg	offspring	trios	unadjusted	rs62515938	C	T	C	T	-0.0286	-0.0012	0.7395	0.7415	8	0.0012	0.3232	490462	8	0.0052	2.97e-08	1042540
t2d	lntg	offspring	trios	unadjusted	rs62618693	C	T	C	T	0.0853	0.0109	0.9566	0.9619	11	0.0025	1.455e-05	490462	11	0.0114	6.83e-14	1039830
t2d	lntg	offspring	trios	unadjusted	rs6459733	G	C	G	C	0.0508	0.0027	0.6655	0.6827	7	0.0011	0.0131	490462	7	0.0049	9.66e-25	1042540
t2d	lntg	offspring	trios	unadjusted	rs6741676	G	A	G	A	-0.0324	-0.0043	0.3321	0.3207	2	0.0011	7.927e-05	490462	2	0.0049	3.64e-11	1042540
t2d	lntg	offspring	trios	unadjusted	rs6777684	G	A	G	A	0.0569	0.001	0.6076	0.6066	3	0.0011	0.3495	490462	3	0.0047	3.77e-33	1042540
t2d	lntg	offspring	trios	unadjusted	rs6819331	C	T	C	T	0.0404	-0.0006	0.6796	0.6713	4	0.0011	0.5653	490462	4	0.0049	2.21e-16	1042540
t2d	lntg	offspring	trios	unadjusted	rs6821438	G	A	G	A	-0.0289	0.0014	0.4691	0.4898	4	0.001	0.1634	490462	4	0.0046	3.66e-10	1042540
t2d	lntg	offspring	trios	unadjusted	rs6878122	G	A	G	A	0.0554	0.0027	0.3114	0.2944	5	0.0011	0.01365	490462	5	0.0049	4.6e-29	1039830
t2d	lntg	offspring	trios	unadjusted	rs6976111	C	A	C	A	-0.0318	-0.0018	0.6933	0.6711	7	0.0011	0.1134	490462	7	0.0052	7.93e-10	1042540
t2d	lntg	offspring	trios	unadjusted	rs7026688	G	A	G	A	0.0444	0.0046	0.8632	0.8565	9	0.0015	0.002214	490462	9	0.0067	3.4e-11	1042540
t2d	lntg	offspring	trios	unadjusted	rs703981	G	C	G	C	0.0613	0.0038	0.5439	0.5479	10	0.001	0.0002188	490462	10	0.0046	2.13e-40	1042540
t2d	lntg	offspring	trios	unadjusted	rs7099048	G	A	G	A	-0.0282	-0.0038	0.4964	0.4641	10	0.001	0.0002503	490462	10	0.0046	8.93e-10	1042540
t2d	lntg	offspring	trios	unadjusted	rs7163757	C	T	C	T	0.0405	0.0005	0.5741	0.5428	15	0.001	0.6271	490462	15	0.0046	1.64e-18	1042540
t2d	lntg	offspring	trios	unadjusted	rs7240767	C	T	C	T	0.0368	-0.0006	0.3792	0.389	18	0.0011	0.5679	490462	18	0.0063	5.03e-09	845270
t2d	lntg	offspring	trios	unadjusted	rs72695645	G	A	G	A	0.0611	0.0019	0.8599	0.8544	4	0.0015	0.2079	490462	4	0.0067	8.66e-20	1042540
t2d	lntg	offspring	trios	unadjusted	rs72926932	C	A	C	A	0.0749	0.0054	0.0783	0.0845	18	0.0019	0.004128	490462	18	0.0082	7.58e-20	1042540
t2d	lntg	offspring	trios	unadjusted	rs72951506	C	T	C	T	0.0423	0.0022	0.8521	0.8467	6	0.0014	0.118	490462	6	0.0065	9.22e-11	1042540
t2d	lntg	offspring	trios	unadjusted	rs73872717	C	T	C	T	0.0856	-0.0025	0.9534	0.9393	3	0.0024	0.2927	490462	3	0.0109	4.78e-15	1042540
t2d	lntg	offspring	trios	unadjusted	rs74804697	G	C	G	C	-0.0837	-0.003	0.0434	0.0528	15	0.0025	0.2166	490462	15	0.0121	4.68e-12	1041220
t2d	lntg	offspring	trios	unadjusted	rs75432112	G	A	G	A	-0.1344	-0.0061	0.9517	0.9557	5	0.0024	0.0122	490462	5	0.0107	5.34e-36	1039830
t2d	lntg	offspring	trios	unadjusted	rs756145	G	A	G	A	-0.0286	-0.0069	0.6907	0.6929	9	0.0011	8.907e-10	490462	9	0.0049	5.52e-09	1042540
t2d	lntg	offspring	trios	unadjusted	rs7561798	G	A	G	A	0.0281	0.0034	0.4852	0.4923	2	0.001	0.0009863	490462	2	0.0046	1.16e-09	1042540
t2d	lntg	offspring	trios	unadjusted	rs7568172	G	A	G	A	0.0674	-0.0007	0.9396	0.9364	2	0.0021	0.7463	490462	2	0.0096	2.64e-12	1042540
t2d	lntg	offspring	trios	unadjusted	rs75756987	G	C	G	C	0.0439	0.0018	0.8876	0.8724	21	0.0017	0.2821	490462	21	0.0073	1.61e-09	1042540
t2d	lntg	offspring	trios	unadjusted	rs7609422	G	A	G	A	0.0295	0.0062	0.4095	0.3663	2	0.0011	4.866e-09	490462	2	0.0047	2.67e-10	1042540
t2d	lntg	offspring	trios	unadjusted	rs7660000	C	T	C	T	0.0309	0.0058	0.7131	0.717	4	0.0012	5.238e-07	490462	4	0.0051	1.29e-09	1042540
t2d	lntg	offspring	trios	unadjusted	rs7695096	C	T	C	T	0.0381	0.0061	0.5208	0.4906	4	0.001	3.555e-09	490462	4	0.0046	1.27e-16	1042540
t2d	lntg	offspring	trios	unadjusted	rs7756992	G	A	G	A	0.1217	0.0075	0.2706	0.264	6	0.0012	1.799e-10	490462	6	0.0051	5.52e-128	1042540
t2d	lntg	offspring	trios	unadjusted	rs7858727	C	A	C	A	0.0344	0.0032	0.2233	0.2198	9	0.0013	0.01282	490462	9	0.0056	8.33e-10	1042540
t2d	lntg	offspring	trios	unadjusted	rs8008540	C	T	C	T	0.0301	0.0004	0.5688	0.5652	14	0.001	0.69	490462	14	0.0046	7.99e-11	1042540
t2d	lntg	offspring	trios	unadjusted	rs8010382	G	A	G	A	0.0322	0.001	0.4373	0.4232	14	0.0011	0.3298	490462	14	0.0047	5.74e-12	1042540
t2d	lntg	offspring	trios	unadjusted	rs8018512	G	A	G	A	0.0369	0.0044	0.7417	0.7497	14	0.0012	0.0002606	490462	14	0.0052	1.3e-12	1042540
t2d	lntg	offspring	trios	unadjusted	rs8031576	C	A	C	A	0.057	0.0018	0.289	0.2891	15	0.0012	0.1231	490462	15	0.0051	1.74e-29	1042540
t2d	lntg	offspring	trios	unadjusted	rs8054556	G	A	G	A	-0.0364	-0.0074	0.5383	0.5351	16	0.001	9.269e-13	490462	16	0.0046	3.68e-15	1042540
t2d	lntg	offspring	trios	unadjusted	rs8071043	C	T	C	T	0.0541	0.0011	0.3284	0.3086	17	0.0011	0.3058	490462	17	0.0049	5.16e-28	1042540
t2d	lntg	offspring	trios	unadjusted	rs827237	C	T	C	T	-0.0365	-0.0012	0.795	0.798	10	0.0013	0.3571	490462	10	0.0058	3.56e-10	1042540
t2d	lntg	offspring	trios	unadjusted	rs838735	G	C	G	C	-0.0294	-0.0003	0.6157	0.6321	2	0.0011	0.7452	490462	2	0.0047	3.64e-10	1042540
t2d	lntg	offspring	trios	unadjusted	rs844215	C	T	C	T	0.0262	0.0044	0.5867	0.5934	3	0.0011	2.82e-05	490462	3	0.0047	2.04e-08	1042540
t2d	lntg	offspring	trios	unadjusted	rs878017	G	A	G	A	-0.0348	-0.0025	0.4591	0.4628	10	0.001	0.0146	490462	10	0.0061	1.13e-08	845270
t2d	lntg	offspring	trios	unadjusted	rs890940	C	T	C	T	-0.0484	-0.0121	0.7887	0.7718	5	0.0013	2.032e-21	490462	5	0.0056	9.78e-18	1042540
t2d	lntg	offspring	trios	unadjusted	rs911300	G	A	G	A	0.0348	-0.0002	0.5422	0.5608	20	0.001	0.8824	490462	20	0.0046	5.19e-14	1042540
t2d	lntg	offspring	trios	unadjusted	rs9316500	G	T	G	T	-0.0473	0.0047	0.2924	0.2628	13	0.0011	3.701e-05	490462	13	0.0051	9.97e-21	1042540
t2d	lntg	offspring	trios	unadjusted	rs9319382	C	T	C	T	0.0276	0.0014	0.6786	0.6747	13	0.0011	0.2118	490462	13	0.005	2.87e-08	1042540
t2d	lntg	offspring	trios	unadjusted	rs9368112	C	T	C	T	-0.0259	-0.0015	0.4753	0.481	6	0.001	0.1514	490462	6	0.0047	2.69e-08	1042540
t2d	lntg	offspring	trios	unadjusted	rs9379084	G	A	G	A	0.0747	-0.006	0.8803	0.9067	6	0.0017	0.0003683	490462	6	0.0077	3.7e-22	1039830
t2d	lntg	offspring	trios	unadjusted	rs9383649	G	A	G	A	0.0329	0.0056	0.4192	0.4102	6	0.0011	1.135e-07	490462	6	0.0046	1.06e-12	1042540
t2d	lntg	offspring	trios	unadjusted	rs9555581	C	T	C	T	0.0296	0.0044	0.6102	0.6165	13	0.0011	4.114e-05	490462	13	0.0047	3.72e-10	1042540
t2d	lntg	offspring	trios	unadjusted	rs9563574	C	T	C	T	-0.0406	-0.006	0.177	0.1895	13	0.0014	1.183e-05	490462	13	0.006	1.64e-11	1042540
t2d	lntg	offspring	trios	unadjusted	rs980183	G	A	G	A	0.0363	0.0065	0.3942	0.3852	2	0.0011	7.291e-10	490462	2	0.0047	1.02e-14	1042540
t2d	lntg	offspring	trios	unadjusted	rs9852406	C	T	C	T	-0.0375	-0.007	0.7464	0.7411	3	0.0012	3.926e-09	490462	3	0.0052	8.96e-13	1042540
t2d	lntg	offspring	trios	unadjusted	rs9854769	G	A	G	A	0.1075	0.004	0.319	0.2959	3	0.0011	0.0003201	490462	3	0.0049	1.06e-107	1042540
t2d	lntg	offspring	trios	unadjusted	rs9873519	C	T	C	T	-0.0375	-0.0001	0.466	0.4235	3	0.001	0.9104	490462	3	0.0046	3.58e-16	1042540
t2d	lntg	offspring	trios	unadjusted	rs9873618	G	A	G	A	0.0581	-0.0074	0.7094	0.6914	3	0.0011	8.7e-11	490462	3	0.0051	2.41e-30	1042540
t2d	lntg	offspring	trios	unadjusted	rs9927842	C	T	C	T	-0.0375	-0.0023	0.8384	0.8529	16	0.0014	0.1039	490462	16	0.0065	6.84e-09	1042540
t2d	lnwhr	offspring	trios	unadjusted	rs10097617	C	T	C	T	-0.0374	-0.0001	0.5196	0.4801	8	0.0002	0.4886	510544	8	0.0045	1.93e-16	1042540
t2d	lnwhr	offspring	trios	unadjusted	rs10137475	G	A	G	A	0.0255	0.0011	0.4257	0.4419	14	0.0002	1.19e-11	510544	14	0.0047	4.43e-08	1042540
t2d	lnwhr	offspring	trios	unadjusted	rs10145154	C	T	C	T	-0.0546	-0.0011	0.7838	0.8016	14	0.0002	5.224e-09	510544	14	0.0056	1.06e-22	1042540
t2d	lnwhr	offspring	trios	unadjusted	rs10188334	C	T	C	T	0.0503	0.0019	0.8277	0.8389	2	0.0002	5.246e-20	510544	2	0.0062	7.76e-16	1042540
t2d	lnwhr	offspring	trios	unadjusted	rs10240790	G	A	G	A	0.0279	-0.0001	0.7043	0.728	7	0.0002	0.5587	510544	7	0.0051	4.69e-08	1042540
t2d	lnwhr	offspring	trios	unadjusted	rs10404726	C	T	C	T	0.0277	0.0007	0.5305	0.5273	19	0.0002	1.71e-06	510544	19	0.0047	2.73e-09	1042540
t2d	lnwhr	offspring	trios	unadjusted	rs10406327	G	C	G	C	-0.037	0.0018	0.4754	0.4923	19	0.0002	2.113e-31	510544	19	0.0046	8.75e-16	1042540
t2d	lnwhr	offspring	trios	unadjusted	rs10407429	G	A	G	A	0.0539	0.0007	0.5785	0.5497	19	0.0002	3.111e-06	510544	19	0.0047	4.79e-31	1042540
t2d	lnwhr	offspring	trios	unadjusted	rs10471048	G	C	G	C	0.0337	-0.0001	0.3487	0.3366	4	0.0002	0.5779	510544	4	0.0048	2.31e-12	1042540
t2d	lnwhr	offspring	trios	unadjusted	rs10490871	G	A	G	A	0.0272	0.0012	0.3694	0.3881	3	0.0002	2.074e-14	510544	3	0.0047	6.58e-09	1042540
t2d	lnwhr	offspring	trios	unadjusted	rs1059592	G	A	G	A	-0.0269	-0.0003	0.6463	0.6543	8	0.0002	0.04681	510544	8	0.0048	2.4e-08	1042540
t2d	lnwhr	offspring	trios	unadjusted	rs10750397	G	A	G	A	-0.048	0.0002	0.7102	0.7125	11	0.0002	0.1482	510544	11	0.0051	1.01e-20	1042540
t2d	lnwhr	offspring	trios	unadjusted	rs10771372	C	T	C	T	0.0721	0.0003	0.8049	0.7988	12	0.0002	0.08319	510544	12	0.0058	2.2e-35	1042540
t2d	lnwhr	offspring	trios	unadjusted	rs10771813	C	A	C	A	0.0259	0.0001	0.5442	0.556	12	0.0002	0.5167	510544	12	0.0047	2.6e-08	1042540
t2d	lnwhr	offspring	trios	unadjusted	rs10811661	C	T	C	T	-0.1379	0	0.1717	0.1704	9	0.0002	0.9593	510544	9	0.0061	8.14e-112	1042540
t2d	lnwhr	offspring	trios	unadjusted	rs10821311	G	A	G	A	-0.0358	-0.0001	0.681	0.6762	9	0.0002	0.4942	510544	9	0.0049	4e-13	1042540
t2d	lnwhr	offspring	trios	unadjusted	rs10841868	G	T	G	T	0.0315	-0.0001	0.7394	0.7487	12	0.0002	0.603	510544	12	0.0052	1.65e-09	1042540
t2d	lnwhr	offspring	trios	unadjusted	rs10915188	G	A	G	A	-0.029	-0.0003	0.4153	0.4319	1	0.0002	0.04183	510544	1	0.0046	3.69e-10	1042540
t2d	lnwhr	offspring	trios	unadjusted	rs10937721	G	C	G	C	-0.0835	-0.0004	0.412	0.4209	4	0.0002	0.01728	510544	4	0.0047	6.31e-70	1042540
t2d	lnwhr	offspring	trios	unadjusted	rs10938398	G	A	G	A	-0.0425	-0.0012	0.5687	0.594	4	0.0002	7.819e-14	510544	4	0.0046	3.91e-20	1042540
t2d	lnwhr	offspring	trios	unadjusted	rs10963942	G	A	G	A	0.0371	0.0002	0.3965	0.392	9	0.0002	0.3168	510544	9	0.0047	4.49e-15	1042540
t2d	lnwhr	offspring	trios	unadjusted	rs10974438	C	A	C	A	0.047	-0.0003	0.3556	0.3447	9	0.0002	0.03481	510544	9	0.0048	8.99e-23	1042540
t2d	lnwhr	offspring	trios	unadjusted	rs10998304	C	T	C	T	0.0306	0.0004	0.4517	0.465	10	0.0002	0.01134	510544	10	0.0045	1.77e-11	1042540
t2d	lnwhr	offspring	trios	unadjusted	rs11038672	G	C	G	C	-0.0294	-0.0003	0.5238	0.5212	11	0.0002	0.02802	510544	11	0.0046	1.04e-10	1042540
t2d	lnwhr	offspring	trios	unadjusted	rs1111875	C	T	C	T	0.0923	0.0006	0.5924	0.5732	10	0.0002	0.0001958	510544	10	0.0046	5.21e-89	1042540
t2d	lnwhr	offspring	trios	unadjusted	rs11129735	G	A	G	A	-0.026	-0.0001	0.5383	0.5187	3	0.0002	0.3771	510544	3	0.0046	1.53e-08	1042540
t2d	lnwhr	offspring	trios	unadjusted	rs11155073	C	T	C	T	-0.0304	-0.0016	0.579	0.5941	6	0.0002	3.896e-23	510544	6	0.0046	4.43e-11	1042540
t2d	lnwhr	offspring	trios	unadjusted	rs11201999	C	T	C	T	0.0259	0.0007	0.5369	0.573	10	0.0002	1.807e-06	510544	10	0.0045	1.25e-08	1042540
t2d	lnwhr	offspring	trios	unadjusted	rs11257655	C	T	C	T	-0.0907	-0.0002	0.7809	0.8	10	0.0002	0.3883	510544	10	0.0074	7.25e-35	845270
t2d	lnwhr	offspring	trios	unadjusted	rs1127215	C	T	C	T	0.043	0.0002	0.5853	0.5615	1	0.0002	0.2767	510544	1	0.0046	1.93e-20	1042540
t2d	lnwhr	offspring	trios	unadjusted	rs113036477	C	T	C	T	0.0715	-0.0002	0.9381	0.9239	12	0.0003	0.4935	510544	12	0.0099	4.09e-13	1042540
t2d	lnwhr	offspring	trios	unadjusted	rs114136102	C	T	C	T	0.072	0.0002	0.0397	0.0413	5	0.0004	0.5642	510544	5	0.012	2.05e-09	1042540
t2d	lnwhr	offspring	trios	unadjusted	rs11558471	G	A	G	A	-0.1031	-0.0002	0.3163	0.3133	8	0.0002	0.1643	510544	8	0.0049	3.98e-98	1042540
t2d	lnwhr	offspring	trios	unadjusted	rs11602873	T	A	T	A	-0.0976	-0.0001	0.1563	0.1738	11	0.0002	0.6806	510544	11	0.0064	8.91e-52	1042540
t2d	lnwhr	offspring	trios	unadjusted	rs11616380	G	T	G	T	0.0793	0	0.7206	0.7167	13	0.0002	0.7809	510544	13	0.0051	7.99e-54	1042540
t2d	lnwhr	offspring	trios	unadjusted	rs11657964	G	A	G	A	-0.0589	0	0.5957	0.5971	17	0.0002	0.8006	510544	17	0.0047	1.23e-36	1042540
t2d	lnwhr	offspring	trios	unadjusted	rs11708067	G	A	G	A	-0.0782	0.0003	0.2286	0.2331	3	0.0002	0.08217	510544	3	0.0055	1.5e-46	1042540
t2d	lnwhr	offspring	trios	unadjusted	rs117316450	G	C	G	C	0.1308	-0.0001	0.0188	0.0147	11	0.0006	0.8316	510544	11	0.0178	2.07e-13	1041220
t2d	lnwhr	offspring	trios	unadjusted	rs11759026	G	A	G	A	0.0646	-0.0004	0.2307	0.245	6	0.0002	0.04984	510544	6	0.0073	6.68e-19	845270
t2d	lnwhr	offspring	trios	unadjusted	rs11793831	G	T	G	T	-0.0274	-0.0005	0.5949	0.5751	9	0.0002	0.003613	510544	9	0.0047	4.21e-09	1042540
t2d	lnwhr	offspring	trios	unadjusted	rs11830243	C	T	C	T	-0.0442	-0.0005	0.887	0.8946	12	0.0003	0.0286	510544	12	0.0074	2.1e-09	1042540
t2d	lnwhr	offspring	trios	unadjusted	rs11870735	C	T	C	T	-0.0339	0.0002	0.8178	0.8343	17	0.0002	0.416	510544	17	0.006	1.68e-08	1042540
t2d	lnwhr	offspring	trios	unadjusted	rs11940813	G	A	G	A	0.0371	0.001	0.137	0.1609	4	0.0002	4.112e-06	510544	4	0.0067	2.65e-08	1042540
t2d	lnwhr	offspring	trios	unadjusted	rs12001437	C	T	C	T	0.0339	0.0005	0.3727	0.3662	9	0.0002	0.002204	510544	9	0.0047	6.27e-13	1042540
t2d	lnwhr	offspring	trios	unadjusted	rs12263348	C	T	C	T	-0.0282	-0.0006	0.6615	0.6607	10	0.0002	0.0001647	510544	10	0.0049	7.77e-09	1042540
t2d	lnwhr	offspring	trios	unadjusted	rs12305809	G	A	G	A	0.0333	0.0004	0.6065	0.6363	12	0.0002	0.01452	510544	12	0.0047	1.45e-12	1042540
t2d	lnwhr	offspring	trios	unadjusted	rs12463719	G	A	G	A	-0.0319	-0.0002	0.7183	0.7559	2	0.0002	0.1547	510544	2	0.0052	6.15e-10	1042540
t2d	lnwhr	offspring	trios	unadjusted	rs12505942	C	T	C	T	-0.0298	-0.0012	0.3385	0.3596	4	0.0002	2.107e-13	510544	4	0.0048	7.03e-10	1042540
t2d	lnwhr	offspring	trios	unadjusted	rs12509379	G	T	G	T	-0.0312	-0.0002	0.7883	0.7529	4	0.0002	0.4212	510544	4	0.0056	2.66e-08	1042540
t2d	lnwhr	offspring	trios	unadjusted	rs12519500	C	A	C	A	0.038	0.0005	0.6537	0.6071	5	0.0002	0.004155	510544	5	0.0048	1.76e-15	1042540
t2d	lnwhr	offspring	trios	unadjusted	rs1260326	C	T	C	T	0.0638	0	0.5946	0.6601	2	0.0002	0.7879	510544	2	0.0047	2.55e-42	1035400
t2d	lnwhr	offspring	trios	unadjusted	rs12625671	C	T	C	T	0.0653	0	0.1135	0.1096	20	0.0003	0.9	510544	20	0.0074	6.74e-19	1042540
t2d	lnwhr	offspring	trios	unadjusted	rs12741141	G	C	G	C	0.0395	0.0008	0.3615	0.3569	1	0.0002	2.478e-07	510544	1	0.0048	1.37e-16	1042540
t2d	lnwhr	offspring	trios	unadjusted	rs12823740	C	A	C	A	0.041	0.0022	0.6614	0.6594	12	0.0002	2.176e-39	510544	12	0.0048	1.48e-17	1042540
t2d	lnwhr	offspring	trios	unadjusted	rs12890750	G	T	G	T	0.0284	0.0006	0.6392	0.6343	14	0.0002	0.0003044	510544	14	0.0048	2.84e-09	1042540
t2d	lnwhr	offspring	trios	unadjusted	rs12910361	G	A	G	A	0.0716	0.0004	0.6982	0.7004	15	0.0002	0.01718	510544	15	0.0051	2.97e-44	1042540
t2d	lnwhr	offspring	trios	unadjusted	rs12920022	T	A	T	A	-0.0391	-0.0007	0.8397	0.8412	16	0.0002	0.0009969	510544	16	0.0065	2.26e-09	1042540
t2d	lnwhr	offspring	trios	unadjusted	rs13237518	C	A	C	A	-0.0292	-0.0006	0.5858	0.5747	7	0.0002	0.0002112	510544	7	0.0047	7.73e-10	1042540
t2d	lnwhr	offspring	trios	unadjusted	rs13262861	C	A	C	A	0.1016	0.0001	0.8238	0.8474	8	0.0002	0.6287	510544	8	0.0063	2.84e-59	1042540
t2d	lnwhr	offspring	trios	unadjusted	rs13414140	C	T	C	T	0.1183	-0.0011	0.8858	0.9062	2	0.0002	4.302e-06	510544	2	0.0072	4.31e-60	1042540
t2d	lnwhr	offspring	trios	unadjusted	rs1412234	C	T	C	T	0.044	0.0012	0.3192	0.3104	9	0.0002	1.666e-12	510544	9	0.0049	4e-19	1042540
t2d	lnwhr	offspring	trios	unadjusted	rs1421085	C	T	C	T	0.1177	0.003	0.4142	0.4194	16	0.0002	5.128e-83	510544	16	0.0046	5.63e-144	1042540
t2d	lnwhr	offspring	trios	unadjusted	rs1449348	C	T	C	T	0.0448	0	0.8585	0.8525	3	0.0002	0.8638	510544	3	0.0065	6.64e-12	1042540
t2d	lnwhr	offspring	trios	unadjusted	rs1475655	T	A	T	A	-0.0436	0.0001	0.2527	0.2432	13	0.0002	0.4613	510544	13	0.0053	2.47e-16	1042540
t2d	lnwhr	offspring	trios	unadjusted	rs1493694	C	T	C	T	-0.0705	-0.0001	0.8928	0.8845	1	0.0002	0.8182	510544	1	0.0073	6.51e-22	1042540
t2d	lnwhr	offspring	trios	unadjusted	rs1513272	C	T	C	T	0.0811	0.0007	0.5087	0.5325	7	0.0002	5.275e-06	510544	7	0.0045	3.97e-71	1042540
t2d	lnwhr	offspring	trios	unadjusted	rs1531583	G	T	G	T	-0.0994	0.0008	0.9553	0.947	4	0.0004	0.04901	510544	4	0.0112	7.06e-19	1039830
t2d	lnwhr	offspring	trios	unadjusted	rs1562398	G	C	G	C	0.041	0.0005	0.4169	0.4027	7	0.0002	0.002317	510544	7	0.0047	1.99e-18	1042540
t2d	lnwhr	offspring	trios	unadjusted	rs1573090	G	T	G	T	-0.0446	0	0.4648	0.4495	6	0.0002	0.9409	510544	6	0.0046	3.88e-22	1042540
t2d	lnwhr	offspring	trios	unadjusted	rs17035289	C	T	C	T	0.0428	-0.0007	0.1708	0.1604	4	0.0002	0.001125	510544	4	0.0062	5.71e-12	1042540
t2d	lnwhr	offspring	trios	unadjusted	rs17036160	C	T	C	T	0.1028	-0.0013	0.8796	0.8659	3	0.0002	2.662e-08	510544	3	0.0071	3.04e-47	1042540
t2d	lnwhr	offspring	trios	unadjusted	rs1705263	C	A	C	A	0.0398	0.0006	0.5688	0.5408	12	0.0002	9.678e-05	510544	12	0.0046	1.22e-17	1042540
t2d	lnwhr	offspring	trios	unadjusted	rs17294565	C	A	C	A	0.0274	0.0007	0.3813	0.3913	8	0.0002	1.987e-05	510544	8	0.0047	4.74e-09	1042540
t2d	lnwhr	offspring	trios	unadjusted	rs17354348	G	A	G	A	-0.0294	-0.0002	0.2583	0.2322	2	0.0002	0.2443	510544	2	0.0053	2.99e-08	1042540
t2d	lnwhr	offspring	trios	unadjusted	rs174541	C	T	C	T	-0.0292	-0.0002	0.354	0.3714	11	0.0002	0.1635	510544	11	0.0048	8.63e-10	1042540
t2d	lnwhr	offspring	trios	unadjusted	rs17522122	G	T	G	T	-0.0343	-0.0006	0.5238	0.5333	14	0.0002	6.005e-05	510544	14	0.0046	1.27e-13	1042540
t2d	lnwhr	offspring	trios	unadjusted	rs17624303	C	T	C	T	0.0285	0.0002	0.7247	0.7365	2	0.0002	0.2858	510544	2	0.0052	4.88e-08	1042540
t2d	lnwhr	offspring	trios	unadjusted	rs17684074	G	C	G	C	0.0312	0.0002	0.7389	0.7264	18	0.0002	0.1862	510544	18	0.0053	4.12e-09	1042540
t2d	lnwhr	offspring	trios	unadjusted	rs1783541	C	T	C	T	-0.0484	-0.0013	0.7972	0.803	11	0.0002	2.486e-12	510544	11	0.0057	3.89e-17	1042540
t2d	lnwhr	offspring	trios	unadjusted	rs1872635	G	A	G	A	-0.0282	0.0006	0.3136	0.3178	12	0.0002	0.0003896	510544	12	0.0049	1.28e-08	1042540
t2d	lnwhr	offspring	trios	unadjusted	rs1968204	C	T	C	T	-0.0566	-0.0001	0.893	0.9001	7	0.0003	0.7107	510544	7	0.008	1.08e-12	1042540
t2d	lnwhr	offspring	trios	unadjusted	rs2011603	G	A	G	A	-0.0383	-0.0003	0.2752	0.256	4	0.0002	0.1377	510544	4	0.0052	1.59e-13	1042540
t2d	lnwhr	offspring	trios	unadjusted	rs2033159	C	A	C	A	0.0352	-0.0001	0.2341	0.223	2	0.0002	0.6504	510544	2	0.0057	4.9e-10	1042540
t2d	lnwhr	offspring	trios	unadjusted	rs2055997	G	A	G	A	0.0313	0	0.7014	0.7053	4	0.0002	0.9202	510544	4	0.0051	6.53e-10	1042540
t2d	lnwhr	offspring	trios	unadjusted	rs2080090	T	A	T	A	-0.0525	-0.0013	0.8116	0.7998	17	0.0002	9.057e-12	510544	17	0.0059	7.84e-19	1042540
t2d	lnwhr	offspring	trios	unadjusted	rs2103132	G	C	G	C	-0.0319	-0.0006	0.749	0.7661	7	0.0002	0.0007429	510544	7	0.0053	1.88e-09	1042540
t2d	lnwhr	offspring	trios	unadjusted	rs2115107	G	A	G	A	-0.0382	-0.0001	0.6076	0.613	19	0.0002	0.5751	510544	19	0.0047	8.45e-16	1039830
t2d	lnwhr	offspring	trios	unadjusted	rs2191349	G	T	G	T	-0.0661	-0.0001	0.461	0.4695	7	0.0002	0.6318	510544	7	0.0045	6.41e-48	1042540
t2d	lnwhr	offspring	trios	unadjusted	rs2237895	C	A	C	A	0.0725	0.0001	0.4231	0.4422	11	0.0002	0.4282	510544	11	0.0047	2.73e-54	1042540
t2d	lnwhr	offspring	trios	unadjusted	rs2250301	G	A	G	A	0.0322	0.0007	0.7481	0.7372	10	0.0002	0.0001247	510544	10	0.0053	1.27e-09	1042540
t2d	lnwhr	offspring	trios	unadjusted	rs2268078	G	A	G	A	-0.0387	-0.0003	0.3447	0.3353	20	0.0002	0.03364	510544	20	0.0049	2.14e-15	1042540
t2d	lnwhr	offspring	trios	unadjusted	rs2292662	C	T	C	T	0.0556	0.001	0.8436	0.85	3	0.0002	9.995e-06	510544	3	0.0065	7.64e-18	1042540
t2d	lnwhr	offspring	trios	unadjusted	rs2297508	G	C	G	C	-0.0334	-0.0007	0.632	0.6729	17	0.0002	1.27e-05	510544	17	0.0047	1.86e-12	1042540
t2d	lnwhr	offspring	trios	unadjusted	rs2410767	G	C	G	C	-0.0325	-0.0015	0.2211	0.1973	5	0.0002	1.839e-15	510544	5	0.0056	6.79e-09	1042540
t2d	lnwhr	offspring	trios	unadjusted	rs243018	G	C	G	C	0.056	-0.0001	0.463	0.4443	2	0.0002	0.4989	510544	2	0.0046	1.52e-33	1042540
t2d	lnwhr	offspring	trios	unadjusted	rs256904	T	A	T	A	0.0692	-0.0018	0.7297	0.735	5	0.0002	1.858e-23	510544	5	0.0053	2.55e-39	1042540
t2d	lnwhr	offspring	trios	unadjusted	rs2583921	C	A	C	A	0.0954	-0.0001	0.0922	0.0882	12	0.0003	0.6762	510544	12	0.008	8.98e-33	1042540
t2d	lnwhr	offspring	trios	unadjusted	rs2613503	C	A	C	A	-0.0392	-0.0012	0.1988	0.2009	1	0.0002	1.799e-10	510544	1	0.006	7.48e-11	1042540
t2d	lnwhr	offspring	trios	unadjusted	rs2658746	C	T	C	T	0.0303	-0.0001	0.3897	0.393	18	0.0002	0.3924	510544	18	0.0047	9.89e-11	1042540
t2d	lnwhr	offspring	trios	unadjusted	rs2725371	G	A	G	A	-0.0371	-0.0012	0.6895	0.7285	8	0.0002	1.414e-13	510544	8	0.0051	2.14e-13	1042540
t2d	lnwhr	offspring	trios	unadjusted	rs2732480	C	A	C	A	0.0337	0.0003	0.5648	0.5522	12	0.0002	0.03866	510544	12	0.0046	3.05e-13	1042540
t2d	lnwhr	offspring	trios	unadjusted	rs2733289	C	T	C	T	0.0301	0.001	0.4775	0.4925	12	0.0002	2.474e-10	510544	12	0.0046	3.98e-11	1042540
t2d	lnwhr	offspring	trios	unadjusted	rs2796441	G	A	G	A	0.0589	-0.0001	0.5906	0.5784	9	0.0002	0.7142	510544	9	0.0047	9.96e-37	1042540
t2d	lnwhr	offspring	trios	unadjusted	rs2908286	C	T	C	T	-0.0683	-0.0001	0.8287	0.8374	7	0.0002	0.609	510544	7	0.0061	2.64e-29	1042540
t2d	lnwhr	offspring	trios	unadjusted	rs2933211	G	A	G	A	-0.0268	-0.0007	0.499	0.5254	14	0.0002	6.636e-06	510544	14	0.0046	6.24e-09	1042540
t2d	lnwhr	offspring	trios	unadjusted	rs2972145	C	T	C	T	0.09	0.0003	0.6354	0.6152	2	0.0002	0.1086	510544	2	0.0048	7.45e-80	1042540
t2d	lnwhr	offspring	trios	unadjusted	rs303760	C	T	C	T	-0.0342	-0.0009	0.6522	0.6606	18	0.0002	1.103e-08	510544	18	0.0048	1.48e-12	1042540
t2d	lnwhr	offspring	trios	unadjusted	rs3111316	G	A	G	A	-0.0442	0.0003	0.4116	0.415	19	0.0002	0.1065	510544	19	0.0047	3.43e-21	1039830
t2d	lnwhr	offspring	trios	unadjusted	rs3176466	C	T	C	T	0.0642	0.0008	0.9033	0.9056	1	0.0003	0.00312	510544	1	0.008	9.36e-16	1042540
t2d	lnwhr	offspring	trios	unadjusted	rs340874	C	T	C	T	0.0668	0.0006	0.5528	0.5604	1	0.0002	0.0001089	510544	1	0.0046	5.37e-48	1042540
t2d	lnwhr	offspring	trios	unadjusted	rs34143602	G	A	G	A	0.0347	0.0007	0.4221	0.4364	15	0.0002	1.735e-05	510544	15	0.0047	1e-13	1042540
t2d	lnwhr	offspring	trios	unadjusted	rs34589210	G	A	G	A	-0.039	-0.0002	0.8571	0.8744	2	0.0002	0.3383	510544	2	0.0067	6.89e-09	1042540
t2d	lnwhr	offspring	trios	unadjusted	rs346240	G	A	G	A	0.031	0.0008	0.2231	0.2106	18	0.0002	1.107e-05	510544	18	0.0056	3.62e-08	1042540
t2d	lnwhr	offspring	trios	unadjusted	rs34990153	G	A	G	A	-0.0384	-0.0002	0.439	0.421	8	0.0002	0.2387	510544	8	0.0047	1.99e-16	1042540
t2d	lnwhr	offspring	trios	unadjusted	rs35004890	G	T	G	T	-0.0363	0.0001	0.779	0.7671	19	0.0002	0.4863	510544	19	0.0059	8.57e-10	1039830
t2d	lnwhr	offspring	trios	unadjusted	rs35352848	C	T	C	T	-0.0623	-0.0005	0.2069	0.2331	3	0.0002	0.01184	510544	3	0.0057	7.37e-28	1042540
t2d	lnwhr	offspring	trios	unadjusted	rs35895680	C	A	C	A	0.0559	0.0006	0.6858	0.688	17	0.0002	0.00031	510544	17	0.005	1.42e-28	1042540
t2d	lnwhr	offspring	trios	unadjusted	rs36051838	C	T	C	T	0.044	0.0012	0.0888	0.0846	10	0.0003	1.219e-05	510544	10	0.008	4.54e-08	1042540
t2d	lnwhr	offspring	trios	unadjusted	rs36111056	G	A	G	A	0.0341	0.0001	0.7802	0.7802	15	0.0002	0.7363	510544	15	0.0057	1.97e-09	1042540
t2d	lnwhr	offspring	trios	unadjusted	rs3747207	G	A	G	A	-0.0471	-0.0003	0.7791	0.7632	22	0.0002	0.07058	510544	22	0.0055	9.26e-18	1042540
t2d	lnwhr	offspring	trios	unadjusted	rs3764002	C	T	C	T	0.0396	0.0016	0.7412	0.7418	12	0.0002	1.485e-19	510544	12	0.0052	2.69e-14	1042540
t2d	lnwhr	offspring	trios	unadjusted	rs3798519	C	A	C	A	0.0495	0.0012	0.1803	0.1801	6	0.0002	7.844e-09	510544	6	0.0059	5.49e-17	1042540
t2d	lnwhr	offspring	trios	unadjusted	rs3872707	G	A	G	A	-0.0446	-0.001	0.8599	0.8881	3	0.0002	3.223e-05	510544	3	0.0067	3.46e-11	1042540
t2d	lnwhr	offspring	trios	unadjusted	rs41276588	G	A	G	A	-0.0375	-0.0001	0.717	0.7011	1	0.0002	0.4071	510544	1	0.0052	4.1e-13	1042540
t2d	lnwhr	offspring	trios	unadjusted	rs4132228	C	T	C	T	0.0471	0.0023	0.7026	0.7184	3	0.0002	3.496e-40	510544	3	0.005	6.22e-21	1042540
t2d	lnwhr	offspring	trios	unadjusted	rs429358	C	T	C	T	-0.073	-0.0028	0.1454	0.1705	19	0.0002	5.782e-39	510544	19	0.0066	3.98e-28	1039830
t2d	lnwhr	offspring	trios	unadjusted	rs4688760	C	T	C	T	-0.034	-0.0012	0.326	0.3039	3	0.0002	6.92e-13	510544	3	0.005	1.1e-11	1042540
t2d	lnwhr	offspring	trios	unadjusted	rs4709746	C	T	C	T	0.0581	0.0005	0.8687	0.8453	6	0.0002	0.03108	510544	6	0.007	1.03e-16	1042540
t2d	lnwhr	offspring	trios	unadjusted	rs4721089	C	T	C	T	-0.034	-0.0005	0.2432	0.2195	7	0.0002	0.01119	510544	7	0.0055	7.92e-10	1042540
t2d	lnwhr	offspring	trios	unadjusted	rs4796224	G	A	G	A	0.0252	0.0012	0.4738	0.4774	17	0.0002	7.431e-15	510544	17	0.0045	2.71e-08	1042540
t2d	lnwhr	offspring	trios	unadjusted	rs4805681	C	T	C	T	0.0269	0	0.6101	0.5987	19	0.0002	0.9049	510544	19	0.0047	1.32e-08	1042540
t2d	lnwhr	offspring	trios	unadjusted	rs4809369	G	A	G	A	0.0337	0.0003	0.5548	0.5358	20	0.0002	0.07381	510544	20	0.0046	4.27e-13	1039830
t2d	lnwhr	offspring	trios	unadjusted	rs4845987	G	C	G	C	-0.0282	-0.0001	0.3085	0.2963	1	0.0002	0.3936	510544	1	0.0051	2.78e-08	1042540
t2d	lnwhr	offspring	trios	unadjusted	rs4865796	G	A	G	A	-0.0466	0.0003	0.3184	0.3252	5	0.0002	0.04564	510544	5	0.0049	4.64e-21	1042540
t2d	lnwhr	offspring	trios	unadjusted	rs4899280	C	T	C	T	-0.0276	-0.0006	0.67	0.6482	14	0.0002	0.0006308	510544	14	0.0048	1.02e-08	1042540
t2d	lnwhr	offspring	trios	unadjusted	rs4916253	G	T	G	T	0.0274	0.0017	0.4311	0.444	1	0.0002	3.984e-28	510544	1	0.0046	3.09e-09	1042540
t2d	lnwhr	offspring	trios	unadjusted	rs4929965	G	A	G	A	-0.0619	-0.0005	0.6152	0.6209	11	0.0002	0.002303	510544	11	0.0048	2.46e-38	1039830
t2d	lnwhr	offspring	trios	unadjusted	rs495203	C	T	C	T	-0.0493	-0.0004	0.6651	0.6433	9	0.0002	0.01481	510544	9	0.0048	1.03e-24	1042540
t2d	lnwhr	offspring	trios	unadjusted	rs4984980	G	A	G	A	-0.0351	-0.0009	0.8117	0.8295	16	0.0002	5.995e-06	510544	16	0.006	3.79e-09	1042540
t2d	lnwhr	offspring	trios	unadjusted	rs5219	C	T	C	T	-0.0685	-0.0002	0.6272	0.5946	11	0.0002	0.1722	510544	11	0.0047	3.15e-48	1042540
t2d	lnwhr	offspring	trios	unadjusted	rs545608	G	C	G	C	-0.0355	-0.0016	0.8024	0.7674	1	0.0002	4.838e-17	510544	1	0.0057	6.5e-10	1042540
t2d	lnwhr	offspring	trios	unadjusted	rs55857387	C	T	C	T	-0.0524	-0.0005	0.1947	0.1788	16	0.0002	0.007879	510544	16	0.0059	6.71e-19	1042540
t2d	lnwhr	offspring	trios	unadjusted	rs56348580	G	C	G	C	0.0575	0.0003	0.6958	0.7056	12	0.0002	0.04599	510544	12	0.005	2.33e-30	1042540
t2d	lnwhr	offspring	trios	unadjusted	rs56394279	C	T	C	T	0.0314	-0.0002	0.468	0.4556	3	0.0002	0.1316	510544	3	0.0046	5.3e-12	1042540
t2d	lnwhr	offspring	trios	unadjusted	rs567185	C	T	C	T	-0.037	-0.0003	0.3656	0.3287	1	0.0002	0.03909	510544	1	0.0048	1.55e-14	1042540
t2d	lnwhr	offspring	trios	unadjusted	rs5753043	C	A	C	A	0.0613	0.0005	0.8979	0.9211	22	0.0003	0.05371	510544	22	0.0081	3.76e-14	1042540
t2d	lnwhr	offspring	trios	unadjusted	rs576674	G	A	G	A	0.0612	-0.0002	0.1848	0.1471	13	0.0002	0.46	510544	13	0.0061	1.25e-23	1042540
t2d	lnwhr	offspring	trios	unadjusted	rs58542926	C	T	C	T	-0.089	-0.0009	0.9245	0.9122	19	0.0003	0.002543	510544	19	0.0086	4.67e-25	1042540
t2d	lnwhr	offspring	trios	unadjusted	rs60519666	G	A	G	A	0.0347	0.0002	0.6769	0.6545	6	0.0002	0.1582	510544	6	0.005	3.19e-12	1042540
t2d	lnwhr	offspring	trios	unadjusted	rs6066138	G	A	G	A	0.0451	0.0009	0.7252	0.7421	20	0.0002	3.16e-07	510544	20	0.0051	1.58e-18	1042540
t2d	lnwhr	offspring	trios	unadjusted	rs61779275	C	T	C	T	-0.0753	-0.0011	0.7804	0.8	1	0.0002	7.091e-09	510544	1	0.0055	3.35e-43	1042540
t2d	lnwhr	offspring	trios	unadjusted	rs62075585	G	A	G	A	0.0295	0.0005	0.4735	0.457	17	0.0002	0.001231	510544	17	0.0046	1.25e-10	1042540
t2d	lnwhr	offspring	trios	unadjusted	rs62515938	C	T	C	T	-0.0286	0.0005	0.7395	0.7424	8	0.0002	0.006758	510544	8	0.0052	2.97e-08	1042540
t2d	lnwhr	offspring	trios	unadjusted	rs62618693	C	T	C	T	0.0853	0.0011	0.9566	0.9623	11	0.0004	0.004183	510544	11	0.0114	6.83e-14	1039830
t2d	lnwhr	offspring	trios	unadjusted	rs6459733	G	C	G	C	0.0508	0.0004	0.6655	0.682	7	0.0002	0.009385	510544	7	0.0049	9.66e-25	1042540
t2d	lnwhr	offspring	trios	unadjusted	rs6741676	G	A	G	A	-0.0324	-0.0009	0.3321	0.3203	2	0.0002	1.535e-08	510544	2	0.0049	3.64e-11	1042540
t2d	lnwhr	offspring	trios	unadjusted	rs6777684	G	A	G	A	0.0569	0.0003	0.6076	0.6064	3	0.0002	0.05765	510544	3	0.0047	3.77e-33	1042540
t2d	lnwhr	offspring	trios	unadjusted	rs6819331	C	T	C	T	0.0404	-0.0003	0.6796	0.6712	4	0.0002	0.1285	510544	4	0.0049	2.21e-16	1042540
t2d	lnwhr	offspring	trios	unadjusted	rs6821438	G	A	G	A	-0.0289	-0.0005	0.4691	0.4889	4	0.0002	0.002658	510544	4	0.0046	3.66e-10	1042540
t2d	lnwhr	offspring	trios	unadjusted	rs6878122	G	A	G	A	0.0554	0.0005	0.3114	0.2947	5	0.0002	0.001478	510544	5	0.0049	4.6e-29	1039830
t2d	lnwhr	offspring	trios	unadjusted	rs6976111	C	A	C	A	-0.0318	-0.0004	0.6933	0.6718	7	0.0002	0.008016	510544	7	0.0052	7.93e-10	1042540
t2d	lnwhr	offspring	trios	unadjusted	rs7026688	G	A	G	A	0.0444	0	0.8632	0.8567	9	0.0002	0.8827	510544	9	0.0067	3.4e-11	1042540
t2d	lnwhr	offspring	trios	unadjusted	rs703981	G	C	G	C	0.0613	0.0011	0.5439	0.5473	10	0.0002	3.364e-12	510544	10	0.0046	2.13e-40	1042540
t2d	lnwhr	offspring	trios	unadjusted	rs7099048	G	A	G	A	-0.0282	-0.0006	0.4964	0.4641	10	0.0002	3.215e-05	510544	10	0.0046	8.93e-10	1042540
t2d	lnwhr	offspring	trios	unadjusted	rs7163757	C	T	C	T	0.0405	-0.0002	0.5741	0.5437	15	0.0002	0.1161	510544	15	0.0046	1.64e-18	1042540
t2d	lnwhr	offspring	trios	unadjusted	rs7240767	C	T	C	T	0.0368	-0.0002	0.3792	0.3895	18	0.0002	0.1359	510544	18	0.0063	5.03e-09	845270
t2d	lnwhr	offspring	trios	unadjusted	rs72695645	G	A	G	A	0.0611	0	0.8599	0.855	4	0.0002	0.9326	510544	4	0.0067	8.66e-20	1042540
t2d	lnwhr	offspring	trios	unadjusted	rs72926932	C	A	C	A	0.0749	0.0004	0.0783	0.0844	18	0.0003	0.1447	510544	18	0.0082	7.58e-20	1042540
t2d	lnwhr	offspring	trios	unadjusted	rs72951506	C	T	C	T	0.0423	0.0003	0.8521	0.8469	6	0.0002	0.1487	510544	6	0.0065	9.22e-11	1042540
t2d	lnwhr	offspring	trios	unadjusted	rs73872717	C	T	C	T	0.0856	0.0004	0.9534	0.9395	3	0.0004	0.315	510544	3	0.0109	4.78e-15	1042540
t2d	lnwhr	offspring	trios	unadjusted	rs74804697	G	C	G	C	-0.0837	-0.0009	0.0434	0.0529	15	0.0004	0.01141	510544	15	0.0121	4.68e-12	1041220
t2d	lnwhr	offspring	trios	unadjusted	rs75432112	G	A	G	A	-0.1344	0.0012	0.9517	0.9559	5	0.0004	0.000875	510544	5	0.0107	5.34e-36	1039830
t2d	lnwhr	offspring	trios	unadjusted	rs756145	G	A	G	A	-0.0286	0.0003	0.6907	0.6921	9	0.0002	0.04665	510544	9	0.0049	5.52e-09	1042540
t2d	lnwhr	offspring	trios	unadjusted	rs7561798	G	A	G	A	0.0281	0.0008	0.4852	0.4923	2	0.0002	9.053e-07	510544	2	0.0046	1.16e-09	1042540
t2d	lnwhr	offspring	trios	unadjusted	rs7568172	G	A	G	A	0.0674	0.0009	0.9396	0.9363	2	0.0003	0.003004	510544	2	0.0096	2.64e-12	1042540
t2d	lnwhr	offspring	trios	unadjusted	rs75756987	G	C	G	C	0.0439	-0.0001	0.8876	0.8726	21	0.0003	0.6475	510544	21	0.0073	1.61e-09	1042540
t2d	lnwhr	offspring	trios	unadjusted	rs7609422	G	A	G	A	0.0295	0.0003	0.4095	0.3672	2	0.0002	0.03176	510544	2	0.0047	2.67e-10	1042540
t2d	lnwhr	offspring	trios	unadjusted	rs7660000	C	T	C	T	0.0309	0.0008	0.7131	0.7169	4	0.0002	4.68e-06	510544	4	0.0051	1.29e-09	1042540
t2d	lnwhr	offspring	trios	unadjusted	rs7695096	C	T	C	T	0.0381	0.0003	0.5208	0.4912	4	0.0002	0.06963	510544	4	0.0046	1.27e-16	1042540
t2d	lnwhr	offspring	trios	unadjusted	rs7756992	G	A	G	A	0.1217	0.0004	0.2706	0.2644	6	0.0002	0.02776	510544	6	0.0051	5.52e-128	1042540
t2d	lnwhr	offspring	trios	unadjusted	rs7858727	C	A	C	A	0.0344	0.0007	0.2233	0.2193	9	0.0002	0.0003736	510544	9	0.0056	8.33e-10	1042540
t2d	lnwhr	offspring	trios	unadjusted	rs8008540	C	T	C	T	0.0301	0.0006	0.5688	0.565	14	0.0002	3.244e-05	510544	14	0.0046	7.99e-11	1042540
t2d	lnwhr	offspring	trios	unadjusted	rs8010382	G	A	G	A	0.0322	-0.0001	0.4373	0.423	14	0.0002	0.6448	510544	14	0.0047	5.74e-12	1042540
t2d	lnwhr	offspring	trios	unadjusted	rs8018512	G	A	G	A	0.0369	0.0004	0.7417	0.7499	14	0.0002	0.0149	510544	14	0.0052	1.3e-12	1042540
t2d	lnwhr	offspring	trios	unadjusted	rs8031576	C	A	C	A	0.057	0	0.289	0.2891	15	0.0002	0.8547	510544	15	0.0051	1.74e-29	1042540
t2d	lnwhr	offspring	trios	unadjusted	rs8054556	G	A	G	A	-0.0364	-0.0016	0.5383	0.5349	16	0.0002	2.634e-24	510544	16	0.0046	3.68e-15	1042540
t2d	lnwhr	offspring	trios	unadjusted	rs8071043	C	T	C	T	0.0541	0.0008	0.3284	0.3087	17	0.0002	2.473e-06	510544	17	0.0049	5.16e-28	1042540
t2d	lnwhr	offspring	trios	unadjusted	rs827237	C	T	C	T	-0.0365	0	0.795	0.7984	10	0.0002	0.832	510544	10	0.0058	3.56e-10	1042540
t2d	lnwhr	offspring	trios	unadjusted	rs838735	G	C	G	C	-0.0294	0.0001	0.6157	0.632	2	0.0002	0.4062	510544	2	0.0047	3.64e-10	1042540
t2d	lnwhr	offspring	trios	unadjusted	rs844215	C	T	C	T	0.0262	0.0004	0.5867	0.594	3	0.0002	0.01703	510544	3	0.0047	2.04e-08	1042540
t2d	lnwhr	offspring	trios	unadjusted	rs878017	G	A	G	A	-0.0348	-0.0004	0.4591	0.4635	10	0.0002	0.007772	510544	10	0.0061	1.13e-08	845270
t2d	lnwhr	offspring	trios	unadjusted	rs890940	C	T	C	T	-0.0484	0.001	0.7887	0.7718	5	0.0002	3.764e-08	510544	5	0.0056	9.78e-18	1042540
t2d	lnwhr	offspring	trios	unadjusted	rs911300	G	A	G	A	0.0348	0.0002	0.5422	0.5603	20	0.0002	0.3098	510544	20	0.0046	5.19e-14	1042540
t2d	lnwhr	offspring	trios	unadjusted	rs9316500	G	T	G	T	-0.0473	-0.0001	0.2924	0.2627	13	0.0002	0.4591	510544	13	0.0051	9.97e-21	1042540
t2d	lnwhr	offspring	trios	unadjusted	rs9319382	C	T	C	T	0.0276	0	0.6786	0.6741	13	0.0002	0.8871	510544	13	0.005	2.87e-08	1042540
t2d	lnwhr	offspring	trios	unadjusted	rs9368112	C	T	C	T	-0.0259	-0.0003	0.4753	0.4812	6	0.0002	0.02622	510544	6	0.0047	2.69e-08	1042540
t2d	lnwhr	offspring	trios	unadjusted	rs9379084	G	A	G	A	0.0747	-0.0008	0.8803	0.9063	6	0.0003	0.0009025	510544	6	0.0077	3.7e-22	1039830
t2d	lnwhr	offspring	trios	unadjusted	rs9383649	G	A	G	A	0.0329	0.0009	0.4192	0.4098	6	0.0002	5.159e-09	510544	6	0.0046	1.06e-12	1042540
t2d	lnwhr	offspring	trios	unadjusted	rs9555581	C	T	C	T	0.0296	0.0005	0.6102	0.616	13	0.0002	0.0008939	510544	13	0.0047	3.72e-10	1042540
t2d	lnwhr	offspring	trios	unadjusted	rs9563574	C	T	C	T	-0.0406	-0.001	0.177	0.1892	13	0.0002	1.562e-06	510544	13	0.006	1.64e-11	1042540
t2d	lnwhr	offspring	trios	unadjusted	rs980183	G	A	G	A	0.0363	0.001	0.3942	0.3855	2	0.0002	1.073e-09	510544	2	0.0047	1.02e-14	1042540
t2d	lnwhr	offspring	trios	unadjusted	rs9852406	C	T	C	T	-0.0375	-0.0001	0.7464	0.7412	3	0.0002	0.5722	510544	3	0.0052	8.96e-13	1042540
t2d	lnwhr	offspring	trios	unadjusted	rs9854769	G	A	G	A	0.1075	0.0007	0.319	0.2963	3	0.0002	2.445e-05	510544	3	0.0049	1.06e-107	1042540
t2d	lnwhr	offspring	trios	unadjusted	rs9873519	C	T	C	T	-0.0375	-0.0003	0.466	0.4246	3	0.0002	0.04216	510544	3	0.0046	3.58e-16	1042540
t2d	lnwhr	offspring	trios	unadjusted	rs9873618	G	A	G	A	0.0581	-0.0008	0.7094	0.6925	3	0.0002	6.489e-06	510544	3	0.0051	2.41e-30	1042540
t2d	lnwhr	offspring	trios	unadjusted	rs9927842	C	T	C	T	-0.0375	-0.0005	0.8384	0.854	16	0.0002	0.01101	510544	16	0.0065	6.84e-09	1042540
t2d	sbp	offspring	trios	unadjusted	rs10097617	C	T	C	T	-0.0374	-0.2432	0.5196	0.4887	8	0.0377	1.168e-10	511239	8	0.0045	1.93e-16	1042540
t2d	sbp	offspring	trios	unadjusted	rs10137475	G	A	G	A	0.0255	-0.0259	0.4257	0.4381	14	0.0381	0.4967	511239	14	0.0047	4.43e-08	1042540
t2d	sbp	offspring	trios	unadjusted	rs10145154	C	T	C	T	-0.0546	-0.1348	0.7838	0.7974	14	0.0456	0.003096	511239	14	0.0056	1.06e-22	1042540
t2d	sbp	offspring	trios	unadjusted	rs10188334	C	T	C	T	0.0503	0.343	0.8277	0.838	2	0.0505	1.075e-11	511239	2	0.0062	7.76e-16	1042540
t2d	sbp	offspring	trios	unadjusted	rs10240790	G	A	G	A	0.0279	0.015	0.7043	0.727	7	0.0418	0.719	511239	7	0.0051	4.69e-08	1042540
t2d	sbp	offspring	trios	unadjusted	rs10404726	C	T	C	T	0.0277	0.1238	0.5305	0.5276	19	0.0378	0.001051	511239	19	0.0047	2.73e-09	1042540
t2d	sbp	offspring	trios	unadjusted	rs10406327	G	C	G	C	-0.037	-0.0105	0.4754	0.4892	19	0.0378	0.7816	511239	19	0.0046	8.75e-16	1042540
t2d	sbp	offspring	trios	unadjusted	rs10407429	G	A	G	A	0.0539	0.0493	0.5785	0.5519	19	0.0381	0.1951	511239	19	0.0047	4.79e-31	1042540
t2d	sbp	offspring	trios	unadjusted	rs10471048	G	C	G	C	0.0337	0.0153	0.3487	0.3378	4	0.0399	0.7016	511239	4	0.0048	2.31e-12	1042540
t2d	sbp	offspring	trios	unadjusted	rs10490871	G	A	G	A	0.0272	0.1031	0.3694	0.3846	3	0.039	0.008228	511239	3	0.0047	6.58e-09	1042540
t2d	sbp	offspring	trios	unadjusted	rs1059592	G	A	G	A	-0.0269	-0.1416	0.6463	0.651	8	0.0395	0.0003351	511239	8	0.0048	2.4e-08	1042540
t2d	sbp	offspring	trios	unadjusted	rs10750397	G	A	G	A	-0.048	-0.0901	0.7102	0.7147	11	0.042	0.03204	511239	11	0.0051	1.01e-20	1042540
t2d	sbp	offspring	trios	unadjusted	rs10771372	C	T	C	T	0.0721	0.1551	0.8049	0.7998	12	0.0473	0.001038	511239	12	0.0058	2.2e-35	1042540
t2d	sbp	offspring	trios	unadjusted	rs10771813	C	A	C	A	0.0259	0.0526	0.5442	0.5548	12	0.0384	0.171	511239	12	0.0047	2.6e-08	1042540
t2d	sbp	offspring	trios	unadjusted	rs10811661	C	T	C	T	-0.1379	-0.026	0.1717	0.1711	9	0.0498	0.6014	511239	9	0.0061	8.14e-112	1042540
t2d	sbp	offspring	trios	unadjusted	rs10821311	G	A	G	A	-0.0358	-0.0543	0.681	0.6778	9	0.0404	0.1785	511239	9	0.0049	4e-13	1042540
t2d	sbp	offspring	trios	unadjusted	rs10841868	G	T	G	T	0.0315	0.0808	0.7394	0.7465	12	0.0431	0.06095	511239	12	0.0052	1.65e-09	1042540
t2d	sbp	offspring	trios	unadjusted	rs10915188	G	A	G	A	-0.029	-0.0537	0.4153	0.4285	1	0.0383	0.1609	511239	1	0.0046	3.69e-10	1042540
t2d	sbp	offspring	trios	unadjusted	rs10937721	G	C	G	C	-0.0835	0.061	0.412	0.4183	4	0.0386	0.114	511239	4	0.0047	6.31e-70	1042540
t2d	sbp	offspring	trios	unadjusted	rs10938398	G	A	G	A	-0.0425	-0.1526	0.5687	0.589	4	0.0382	6.365e-05	511239	4	0.0046	3.91e-20	1042540
t2d	sbp	offspring	trios	unadjusted	rs10963942	G	A	G	A	0.0371	0.0833	0.3965	0.392	9	0.0387	0.03131	511239	9	0.0047	4.49e-15	1042540
t2d	sbp	offspring	trios	unadjusted	rs10974438	C	A	C	A	0.047	-0.118	0.3556	0.3454	9	0.0396	0.002859	511239	9	0.0048	8.99e-23	1042540
t2d	sbp	offspring	trios	unadjusted	rs10998304	C	T	C	T	0.0306	0.0438	0.4517	0.4646	10	0.0378	0.2466	511239	10	0.0045	1.77e-11	1042540
t2d	sbp	offspring	trios	unadjusted	rs11038672	G	C	G	C	-0.0294	0.0546	0.5238	0.5205	11	0.0377	0.1474	511239	11	0.0046	1.04e-10	1042540
t2d	sbp	offspring	trios	unadjusted	rs1111875	C	T	C	T	0.0923	-0.0449	0.5924	0.5765	10	0.0383	0.2411	511239	10	0.0046	5.21e-89	1042540
t2d	sbp	offspring	trios	unadjusted	rs11129735	G	A	G	A	-0.026	-0.0606	0.5383	0.5232	3	0.0378	0.109	511239	3	0.0046	1.53e-08	1042540
t2d	sbp	offspring	trios	unadjusted	rs11155073	C	T	C	T	-0.0304	-0.0924	0.579	0.5934	6	0.0383	0.01582	511239	6	0.0046	4.43e-11	1042540
t2d	sbp	offspring	trios	unadjusted	rs11201999	C	T	C	T	0.0259	0.0659	0.5369	0.5683	10	0.0379	0.08198	511239	10	0.0045	1.25e-08	1042540
t2d	sbp	offspring	trios	unadjusted	rs11257655	C	T	C	T	-0.0907	-0.1813	0.7809	0.7972	10	0.0464	9.47e-05	511239	10	0.0074	7.25e-35	845270
t2d	sbp	offspring	trios	unadjusted	rs1127215	C	T	C	T	0.043	-0.002	0.5853	0.5628	1	0.0381	0.9571	511239	1	0.0046	1.93e-20	1042540
t2d	sbp	offspring	trios	unadjusted	rs113036477	C	T	C	T	0.0715	0.1593	0.9381	0.9267	12	0.0804	0.04772	511239	12	0.0099	4.09e-13	1042540
t2d	sbp	offspring	trios	unadjusted	rs114136102	C	T	C	T	0.072	-0.0264	0.0397	0.0408	5	0.0956	0.7826	511239	5	0.012	2.05e-09	1042540
t2d	sbp	offspring	trios	unadjusted	rs11558471	G	A	G	A	-0.1031	-0.0265	0.3163	0.3139	8	0.0405	0.5137	511239	8	0.0049	3.98e-98	1042540
t2d	sbp	offspring	trios	unadjusted	rs11602873	T	A	T	A	-0.0976	0.0672	0.1563	0.1715	11	0.0515	0.1914	511239	11	0.0064	8.91e-52	1042540
t2d	sbp	offspring	trios	unadjusted	rs11616380	G	T	G	T	0.0793	-0.0932	0.7206	0.7172	13	0.0418	0.02571	511239	13	0.0051	7.99e-54	1042540
t2d	sbp	offspring	trios	unadjusted	rs11657964	G	A	G	A	-0.0589	0.0034	0.5957	0.5983	17	0.0385	0.9304	511239	17	0.0047	1.23e-36	1042540
t2d	sbp	offspring	trios	unadjusted	rs11708067	G	A	G	A	-0.0782	0.1525	0.2286	0.2349	3	0.0439	0.0005141	511239	3	0.0055	1.5e-46	1042540
t2d	sbp	offspring	trios	unadjusted	rs117316450	G	C	G	C	0.1308	0.0001	0.0188	0.016	11	0.1357	0.9994	511239	11	0.0178	2.07e-13	1041220
t2d	sbp	offspring	trios	unadjusted	rs11759026	G	A	G	A	0.0646	-0.2742	0.2307	0.2417	6	0.0451	1.202e-09	511239	6	0.0073	6.68e-19	845270
t2d	sbp	offspring	trios	unadjusted	rs11793831	G	T	G	T	-0.0274	-0.0264	0.5949	0.5781	9	0.0382	0.49	511239	9	0.0047	4.21e-09	1042540
t2d	sbp	offspring	trios	unadjusted	rs11830243	C	T	C	T	-0.0442	-0.1865	0.887	0.8955	12	0.0613	0.002364	511239	12	0.0074	2.1e-09	1042540
t2d	sbp	offspring	trios	unadjusted	rs11870735	C	T	C	T	-0.0339	-0.1568	0.8178	0.8307	17	0.0494	0.001488	511239	17	0.006	1.68e-08	1042540
t2d	sbp	offspring	trios	unadjusted	rs11940813	G	A	G	A	0.0371	-0.0542	0.137	0.157	4	0.0547	0.322	511239	4	0.0067	2.65e-08	1042540
t2d	sbp	offspring	trios	unadjusted	rs11967262	G	C	G	C	0.0365	0.1489	0.4877	0.4801	6	0.0377	7.992e-05	511239	6	0.0046	2.23e-15	1042540
t2d	sbp	offspring	trios	unadjusted	rs12001437	C	T	C	T	0.0339	0.0257	0.3727	0.3658	9	0.0391	0.5105	511239	9	0.0047	6.27e-13	1042540
t2d	sbp	offspring	trios	unadjusted	rs12263348	C	T	C	T	-0.0282	-0.1672	0.6615	0.6591	10	0.0396	2.386e-05	511239	10	0.0049	7.77e-09	1042540
t2d	sbp	offspring	trios	unadjusted	rs12305809	G	A	G	A	0.0333	0.1723	0.6065	0.6306	12	0.0386	8.257e-06	511239	12	0.0047	1.45e-12	1042540
t2d	sbp	offspring	trios	unadjusted	rs12463719	G	A	G	A	-0.0319	0.003	0.7183	0.7491	2	0.0423	0.9439	511239	2	0.0052	6.15e-10	1042540
t2d	sbp	offspring	trios	unadjusted	rs12505942	C	T	C	T	-0.0298	-0.1156	0.3385	0.3558	4	0.0397	0.003547	511239	4	0.0048	7.03e-10	1042540
t2d	sbp	offspring	trios	unadjusted	rs12509379	G	T	G	T	-0.0312	0.0278	0.7883	0.7593	4	0.0465	0.5495	511239	4	0.0056	2.66e-08	1042540
t2d	sbp	offspring	trios	unadjusted	rs12519500	C	A	C	A	0.038	0.0124	0.6537	0.6127	5	0.0393	0.7532	511239	5	0.0048	1.76e-15	1042540
t2d	sbp	offspring	trios	unadjusted	rs1260326	C	T	C	T	0.0638	-0.1247	0.5946	0.6498	2	0.0387	0.001266	511239	2	0.0047	2.55e-42	1035400
t2d	sbp	offspring	trios	unadjusted	rs12625671	C	T	C	T	0.0653	-0.1315	0.1135	0.1079	20	0.0614	0.03218	511239	20	0.0074	6.74e-19	1042540
t2d	sbp	offspring	trios	unadjusted	rs12741141	G	C	G	C	0.0395	0.2509	0.3615	0.3553	1	0.0395	2.135e-10	511239	1	0.0048	1.37e-16	1042540
t2d	sbp	offspring	trios	unadjusted	rs12820906	G	A	G	A	-0.0433	0.0082	0.2436	0.241	12	0.0439	0.8516	511239	12	0.0055	2.21e-15	1042540
t2d	sbp	offspring	trios	unadjusted	rs12823740	C	A	C	A	0.041	0.0359	0.6614	0.6593	12	0.04	0.3698	511239	12	0.0048	1.48e-17	1042540
t2d	sbp	offspring	trios	unadjusted	rs12890750	G	T	G	T	0.0284	0.0359	0.6392	0.637	14	0.0396	0.3637	511239	14	0.0048	2.84e-09	1042540
t2d	sbp	offspring	trios	unadjusted	rs12910361	G	A	G	A	0.0716	0.1242	0.6982	0.7034	15	0.0416	0.002805	511239	15	0.0051	2.97e-44	1042540
t2d	sbp	offspring	trios	unadjusted	rs12920022	T	A	T	A	-0.0391	-0.1308	0.8397	0.8396	16	0.0521	0.01211	511239	16	0.0065	2.26e-09	1042540
t2d	sbp	offspring	trios	unadjusted	rs13237518	C	A	C	A	-0.0292	0.007	0.5858	0.5761	7	0.0382	0.8545	511239	7	0.0047	7.73e-10	1042540
t2d	sbp	offspring	trios	unadjusted	rs13262861	C	A	C	A	0.1016	-0.0331	0.8238	0.8427	8	0.0507	0.5135	511239	8	0.0063	2.84e-59	1042540
t2d	sbp	offspring	trios	unadjusted	rs13389219	C	T	C	T	0.0648	0.2265	0.6033	0.6	2	0.0385	4.127e-09	511239	2	0.0047	7.35e-44	1042540
t2d	sbp	offspring	trios	unadjusted	rs13414140	C	T	C	T	0.1183	-0.0026	0.8858	0.9027	2	0.0599	0.9652	511239	2	0.0072	4.31e-60	1042540
t2d	sbp	offspring	trios	unadjusted	rs1412234	C	T	C	T	0.044	0.1637	0.3192	0.313	9	0.0403	4.764e-05	511239	9	0.0049	4e-19	1042540
t2d	sbp	offspring	trios	unadjusted	rs1421085	C	T	C	T	0.1177	0.2785	0.4142	0.4162	16	0.0384	3.918e-13	511239	16	0.0046	5.63e-144	1042540
t2d	sbp	offspring	trios	unadjusted	rs1449348	C	T	C	T	0.0448	0.0586	0.8585	0.8544	3	0.0541	0.2779	511239	3	0.0065	6.64e-12	1042540
t2d	sbp	offspring	trios	unadjusted	rs1475655	T	A	T	A	-0.0436	-0.1124	0.2527	0.2454	13	0.0431	0.009123	511239	13	0.0053	2.47e-16	1042540
t2d	sbp	offspring	trios	unadjusted	rs1493694	C	T	C	T	-0.0705	-0.127	0.8928	0.8858	1	0.0606	0.03606	511239	1	0.0073	6.51e-22	1042540
t2d	sbp	offspring	trios	unadjusted	rs1513272	C	T	C	T	0.0811	0.1517	0.5087	0.5279	7	0.0377	5.711e-05	511239	7	0.0045	3.97e-71	1042540
t2d	sbp	offspring	trios	unadjusted	rs1531583	G	T	G	T	-0.0994	0.2317	0.9553	0.9487	4	0.0955	0.01523	511239	4	0.0112	7.06e-19	1039830
t2d	sbp	offspring	trios	unadjusted	rs1562398	G	C	G	C	0.041	0.183	0.4169	0.4041	7	0.0384	1.89e-06	511239	7	0.0047	1.99e-18	1042540
t2d	sbp	offspring	trios	unadjusted	rs1573090	G	T	G	T	-0.0446	0.0252	0.4648	0.4517	6	0.0386	0.5141	511239	6	0.0046	3.88e-22	1042540
t2d	sbp	offspring	trios	unadjusted	rs17035289	C	T	C	T	0.0428	-0.0129	0.1708	0.1604	4	0.0518	0.8039	511239	4	0.0062	5.71e-12	1042540
t2d	sbp	offspring	trios	unadjusted	rs17036160	C	T	C	T	0.1028	0.1294	0.8796	0.8688	3	0.058	0.02573	511239	3	0.0071	3.04e-47	1042540
t2d	sbp	offspring	trios	unadjusted	rs1705263	C	A	C	A	0.0398	-0.0132	0.5688	0.5424	12	0.0379	0.7279	511239	12	0.0046	1.22e-17	1042540
t2d	sbp	offspring	trios	unadjusted	rs17294565	C	A	C	A	0.0274	0.0892	0.3813	0.3926	8	0.0387	0.02124	511239	8	0.0047	4.74e-09	1042540
t2d	sbp	offspring	trios	unadjusted	rs17354348	G	A	G	A	-0.0294	-0.1227	0.2583	0.2366	2	0.0436	0.004906	511239	2	0.0053	2.99e-08	1042540
t2d	sbp	offspring	trios	unadjusted	rs174541	C	T	C	T	-0.0292	-0.0133	0.354	0.3679	11	0.0392	0.7343	511239	11	0.0048	8.63e-10	1042540
t2d	sbp	offspring	trios	unadjusted	rs17522122	G	T	G	T	-0.0343	-0.018	0.5238	0.5326	14	0.0379	0.6347	511239	14	0.0046	1.27e-13	1042540
t2d	sbp	offspring	trios	unadjusted	rs17624303	C	T	C	T	0.0285	0.1388	0.7247	0.7362	2	0.0429	0.001199	511239	2	0.0052	4.88e-08	1042540
t2d	sbp	offspring	trios	unadjusted	rs17684074	G	C	G	C	0.0312	0.2107	0.7389	0.7292	18	0.0434	1.233e-06	511239	18	0.0053	4.12e-09	1042540
t2d	sbp	offspring	trios	unadjusted	rs1783541	C	T	C	T	-0.0484	-0.1597	0.7972	0.8001	11	0.0459	0.0005026	511239	11	0.0057	3.89e-17	1042540
t2d	sbp	offspring	trios	unadjusted	rs1872635	G	A	G	A	-0.0282	-0.0838	0.3136	0.3165	12	0.0409	0.04055	511239	12	0.0049	1.28e-08	1042540
t2d	sbp	offspring	trios	unadjusted	rs1968204	C	T	C	T	-0.0566	-0.2132	0.893	0.9011	7	0.0644	0.0009333	511239	7	0.008	1.08e-12	1042540
t2d	sbp	offspring	trios	unadjusted	rs2011603	G	A	G	A	-0.0383	-0.3198	0.2752	0.2567	4	0.0429	9.264e-14	511239	4	0.0052	1.59e-13	1042540
t2d	sbp	offspring	trios	unadjusted	rs2033159	C	A	C	A	0.0352	0.0285	0.2341	0.2249	2	0.0454	0.5308	511239	2	0.0057	4.9e-10	1042540
t2d	sbp	offspring	trios	unadjusted	rs2055997	G	A	G	A	0.0313	0.0129	0.7014	0.7058	4	0.0414	0.7553	511239	4	0.0051	6.53e-10	1042540
t2d	sbp	offspring	trios	unadjusted	rs2080090	T	A	T	A	-0.0525	0.1473	0.8116	0.8007	17	0.0481	0.002209	511239	17	0.0059	7.84e-19	1042540
t2d	sbp	offspring	trios	unadjusted	rs2103132	G	C	G	C	-0.0319	-0.1915	0.749	0.7647	7	0.0439	1.304e-05	511239	7	0.0053	1.88e-09	1042540
t2d	sbp	offspring	trios	unadjusted	rs2115107	G	A	G	A	-0.0382	-0.0412	0.6076	0.6145	19	0.0388	0.2875	511239	19	0.0047	8.45e-16	1039830
t2d	sbp	offspring	trios	unadjusted	rs2191349	G	T	G	T	-0.0661	-0.0502	0.461	0.4698	7	0.0378	0.1844	511239	7	0.0045	6.41e-48	1042540
t2d	sbp	offspring	trios	unadjusted	rs2237895	C	A	C	A	0.0725	-0.0058	0.4231	0.4402	11	0.0381	0.8783	511239	11	0.0047	2.73e-54	1042540
t2d	sbp	offspring	trios	unadjusted	rs2250301	G	A	G	A	0.0322	0.0131	0.7481	0.74	10	0.0435	0.7635	511239	10	0.0053	1.27e-09	1042540
t2d	sbp	offspring	trios	unadjusted	rs2268078	G	A	G	A	-0.0387	-0.0996	0.3447	0.3389	20	0.0395	0.01161	511239	20	0.0049	2.14e-15	1042540
t2d	sbp	offspring	trios	unadjusted	rs2292662	C	T	C	T	0.0556	0.137	0.8436	0.8506	3	0.0529	0.009588	511239	3	0.0065	7.64e-18	1042540
t2d	sbp	offspring	trios	unadjusted	rs2297508	G	C	G	C	-0.0334	-0.1601	0.632	0.6692	17	0.0397	5.611e-05	511239	17	0.0047	1.86e-12	1042540
t2d	sbp	offspring	trios	unadjusted	rs2410767	G	C	G	C	-0.0325	-0.2835	0.2211	0.1994	5	0.0465	1.061e-09	511239	5	0.0056	6.79e-09	1042540
t2d	sbp	offspring	trios	unadjusted	rs243018	G	C	G	C	0.056	-0.1488	0.463	0.4441	2	0.0383	0.0001041	511239	2	0.0046	1.52e-33	1042540
t2d	sbp	offspring	trios	unadjusted	rs256904	T	A	T	A	0.0692	0.2527	0.7297	0.7355	5	0.0432	4.868e-09	511239	5	0.0053	2.55e-39	1042540
t2d	sbp	offspring	trios	unadjusted	rs2583921	C	A	C	A	0.0954	0.2496	0.0922	0.0885	12	0.0666	0.0001771	511239	12	0.008	8.98e-33	1042540
t2d	sbp	offspring	trios	unadjusted	rs2613503	C	A	C	A	-0.0392	-0.015	0.1988	0.2017	1	0.0473	0.751	511239	1	0.006	7.48e-11	1042540
t2d	sbp	offspring	trios	unadjusted	rs2658746	C	T	C	T	0.0303	-0.0393	0.3897	0.3908	18	0.0388	0.3118	511239	18	0.0047	9.89e-11	1042540
t2d	sbp	offspring	trios	unadjusted	rs2725371	G	A	G	A	-0.0371	-0.1768	0.6895	0.7229	8	0.0413	1.836e-05	511239	8	0.0051	2.14e-13	1042540
t2d	sbp	offspring	trios	unadjusted	rs2732480	C	A	C	A	0.0337	0.0759	0.5648	0.554	12	0.038	0.04598	511239	12	0.0046	3.05e-13	1042540
t2d	sbp	offspring	trios	unadjusted	rs2733289	C	T	C	T	0.0301	-0.0333	0.4775	0.4905	12	0.0378	0.3787	511239	12	0.0046	3.98e-11	1042540
t2d	sbp	offspring	trios	unadjusted	rs2796441	G	A	G	A	0.0589	0.0538	0.5906	0.5768	9	0.0381	0.158	511239	9	0.0047	9.96e-37	1042540
t2d	sbp	offspring	trios	unadjusted	rs2908286	C	T	C	T	-0.0683	-0.1954	0.8287	0.8345	7	0.0495	7.866e-05	511239	7	0.0061	2.64e-29	1042540
t2d	sbp	offspring	trios	unadjusted	rs2933211	G	A	G	A	-0.0268	-0.1387	0.499	0.5222	14	0.0378	0.0002387	511239	14	0.0046	6.24e-09	1042540
t2d	sbp	offspring	trios	unadjusted	rs2972145	C	T	C	T	0.09	0.2429	0.6354	0.6203	2	0.0393	6.315e-10	511239	2	0.0048	7.45e-80	1042540
t2d	sbp	offspring	trios	unadjusted	rs303760	C	T	C	T	-0.0342	-0.1281	0.6522	0.6595	18	0.0397	0.001257	511239	18	0.0048	1.48e-12	1042540
t2d	sbp	offspring	trios	unadjusted	rs3111316	G	A	G	A	-0.0442	-0.0951	0.4116	0.4133	19	0.0382	0.01274	511239	19	0.0047	3.43e-21	1039830
t2d	sbp	offspring	trios	unadjusted	rs3176466	C	T	C	T	0.0642	0.1259	0.9033	0.9067	1	0.0659	0.05619	511239	1	0.008	9.36e-16	1042540
t2d	sbp	offspring	trios	unadjusted	rs340874	C	T	C	T	0.0668	0.0596	0.5528	0.562	1	0.038	0.1169	511239	1	0.0046	5.37e-48	1042540
t2d	sbp	offspring	trios	unadjusted	rs34143602	G	A	G	A	0.0347	0.0545	0.4221	0.4303	15	0.0383	0.1547	511239	15	0.0047	1e-13	1042540
t2d	sbp	offspring	trios	unadjusted	rs34589210	G	A	G	A	-0.039	-0.0691	0.8571	0.8702	2	0.0541	0.2018	511239	2	0.0067	6.89e-09	1042540
t2d	sbp	offspring	trios	unadjusted	rs346240	G	A	G	A	0.031	0.0567	0.2231	0.2093	18	0.0467	0.225	511239	18	0.0056	3.62e-08	1042540
t2d	sbp	offspring	trios	unadjusted	rs34990153	G	A	G	A	-0.0384	-0.293	0.439	0.4237	8	0.0381	1.472e-14	511239	8	0.0047	1.99e-16	1042540
t2d	sbp	offspring	trios	unadjusted	rs35004890	G	T	G	T	-0.0363	-0.0766	0.779	0.7671	19	0.0448	0.08724	511239	19	0.0059	8.57e-10	1039830
t2d	sbp	offspring	trios	unadjusted	rs35352848	C	T	C	T	-0.0623	-0.0364	0.2069	0.2284	3	0.0463	0.4326	511239	3	0.0057	7.37e-28	1042540
t2d	sbp	offspring	trios	unadjusted	rs35895680	C	A	C	A	0.0559	0.2429	0.6858	0.6849	17	0.0405	2.004e-09	511239	17	0.005	1.42e-28	1042540
t2d	sbp	offspring	trios	unadjusted	rs36051838	C	T	C	T	0.044	-0.002	0.0888	0.0851	10	0.0673	0.9763	511239	10	0.008	4.54e-08	1042540
t2d	sbp	offspring	trios	unadjusted	rs36111056	G	A	G	A	0.0341	-0.0764	0.7802	0.7816	15	0.0462	0.09785	511239	15	0.0057	1.97e-09	1042540
t2d	sbp	offspring	trios	unadjusted	rs3747207	G	A	G	A	-0.0471	-0.0186	0.7791	0.7663	22	0.0457	0.6838	511239	22	0.0055	9.26e-18	1042540
t2d	sbp	offspring	trios	unadjusted	rs3764002	C	T	C	T	0.0396	0.0128	0.7412	0.7409	12	0.0429	0.7647	511239	12	0.0052	2.69e-14	1042540
t2d	sbp	offspring	trios	unadjusted	rs3798519	C	A	C	A	0.0495	0.1413	0.1803	0.1807	6	0.0491	0.004024	511239	6	0.0059	5.49e-17	1042540
t2d	sbp	offspring	trios	unadjusted	rs3872707	G	A	G	A	-0.0446	-0.1258	0.8599	0.8856	3	0.0579	0.02992	511239	3	0.0067	3.46e-11	1042540
t2d	sbp	offspring	trios	unadjusted	rs41276588	G	A	G	A	-0.0375	-0.0189	0.717	0.7027	1	0.0418	0.651	511239	1	0.0052	4.1e-13	1042540
t2d	sbp	offspring	trios	unadjusted	rs4132228	C	T	C	T	0.0471	0.0385	0.7026	0.7165	3	0.0417	0.3556	511239	3	0.005	6.22e-21	1042540
t2d	sbp	offspring	trios	unadjusted	rs429358	C	T	C	T	-0.073	0.0843	0.1454	0.1671	19	0.0517	0.1034	511239	19	0.0066	3.98e-28	1039830
t2d	sbp	offspring	trios	unadjusted	rs4688760	C	T	C	T	-0.034	-0.2247	0.326	0.3027	3	0.0409	3.998e-08	511239	3	0.005	1.1e-11	1042540
t2d	sbp	offspring	trios	unadjusted	rs4709746	C	T	C	T	0.0581	0.2579	0.8687	0.8489	6	0.0553	3.067e-06	511239	6	0.007	1.03e-16	1042540
t2d	sbp	offspring	trios	unadjusted	rs4721089	C	T	C	T	-0.034	-0.2023	0.2432	0.2181	7	0.0459	1.027e-05	511239	7	0.0055	7.92e-10	1042540
t2d	sbp	offspring	trios	unadjusted	rs4796224	G	A	G	A	0.0252	0.1572	0.4738	0.4761	17	0.0379	3.299e-05	511239	17	0.0045	2.71e-08	1042540
t2d	sbp	offspring	trios	unadjusted	rs4805681	C	T	C	T	0.0269	-0.274	0.6101	0.5991	19	0.0387	1.399e-12	511239	19	0.0047	1.32e-08	1042540
t2d	sbp	offspring	trios	unadjusted	rs4809369	G	A	G	A	0.0337	0.2075	0.5548	0.5368	20	0.038	4.553e-08	511239	20	0.0046	4.27e-13	1039830
t2d	sbp	offspring	trios	unadjusted	rs4845987	G	C	G	C	-0.0282	-0.1027	0.3085	0.2954	1	0.0416	0.01351	511239	1	0.0051	2.78e-08	1042540
t2d	sbp	offspring	trios	unadjusted	rs4865796	G	A	G	A	-0.0466	-0.2591	0.3184	0.3236	5	0.0407	2.044e-10	511239	5	0.0049	4.64e-21	1042540
t2d	sbp	offspring	trios	unadjusted	rs4899280	C	T	C	T	-0.0276	-0.0407	0.67	0.6504	14	0.0399	0.3083	511239	14	0.0048	1.02e-08	1042540
t2d	sbp	offspring	trios	unadjusted	rs4916253	G	T	G	T	0.0274	0.1025	0.4311	0.4408	1	0.038	0.007034	511239	1	0.0046	3.09e-09	1042540
t2d	sbp	offspring	trios	unadjusted	rs4929965	G	A	G	A	-0.0619	-0.0842	0.6152	0.6198	11	0.0389	0.03032	511239	11	0.0048	2.46e-38	1039830
t2d	sbp	offspring	trios	unadjusted	rs495203	C	T	C	T	-0.0493	0.0618	0.6651	0.6478	9	0.0403	0.1251	511239	9	0.0048	1.03e-24	1042540
t2d	sbp	offspring	trios	unadjusted	rs4984980	G	A	G	A	-0.0351	0.1172	0.8117	0.8283	16	0.0492	0.01715	511239	16	0.006	3.79e-09	1042540
t2d	sbp	offspring	trios	unadjusted	rs5219	C	T	C	T	-0.0685	-0.2764	0.6272	0.6011	11	0.0392	1.728e-12	511239	11	0.0047	3.15e-48	1042540
t2d	sbp	offspring	trios	unadjusted	rs545608	G	C	G	C	-0.0355	-0.0897	0.8024	0.7711	1	0.0462	0.05229	511239	1	0.0057	6.5e-10	1042540
t2d	sbp	offspring	trios	unadjusted	rs55857387	C	T	C	T	-0.0524	-0.0337	0.1947	0.1822	16	0.0476	0.4794	511239	16	0.0059	6.71e-19	1042540
t2d	sbp	offspring	trios	unadjusted	rs56348580	G	C	G	C	0.0575	-0.0243	0.6958	0.7032	12	0.041	0.5537	511239	12	0.005	2.33e-30	1042540
t2d	sbp	offspring	trios	unadjusted	rs56394279	C	T	C	T	0.0314	0.2082	0.468	0.4561	3	0.0378	3.655e-08	511239	3	0.0046	5.3e-12	1042540
t2d	sbp	offspring	trios	unadjusted	rs567185	C	T	C	T	-0.037	-0.1296	0.3656	0.3321	1	0.0396	0.001077	511239	1	0.0048	1.55e-14	1042540
t2d	sbp	offspring	trios	unadjusted	rs5753043	C	A	C	A	0.0613	0.1396	0.8979	0.9188	22	0.0656	0.03341	511239	22	0.0081	3.76e-14	1042540
t2d	sbp	offspring	trios	unadjusted	rs576674	G	A	G	A	0.0612	-0.0732	0.1848	0.1496	13	0.0509	0.15	511239	13	0.0061	1.25e-23	1042540
t2d	sbp	offspring	trios	unadjusted	rs58542926	C	T	C	T	-0.089	-0.2415	0.9245	0.9142	19	0.0709	0.0006598	511239	19	0.0086	4.67e-25	1042540
t2d	sbp	offspring	trios	unadjusted	rs60519666	G	A	G	A	0.0347	-0.1309	0.6769	0.6575	6	0.0404	0.001204	511239	6	0.005	3.19e-12	1042540
t2d	sbp	offspring	trios	unadjusted	rs6066138	G	A	G	A	0.0451	0.1115	0.7252	0.7382	20	0.042	0.007935	511239	20	0.0051	1.58e-18	1042540
t2d	sbp	offspring	trios	unadjusted	rs61779275	C	T	C	T	-0.0753	-0.0591	0.7804	0.7972	1	0.0463	0.2016	511239	1	0.0055	3.35e-43	1042540
t2d	sbp	offspring	trios	unadjusted	rs62075585	G	A	G	A	0.0295	0.3311	0.4735	0.4605	17	0.0378	1.922e-18	511239	17	0.0046	1.25e-10	1042540
t2d	sbp	offspring	trios	unadjusted	rs62515938	C	T	C	T	-0.0286	-0.0106	0.7395	0.7414	8	0.0429	0.8052	511239	8	0.0052	2.97e-08	1042540
t2d	sbp	offspring	trios	unadjusted	rs62618693	C	T	C	T	0.0853	0.1366	0.9566	0.9607	11	0.0917	0.1364	511239	11	0.0114	6.83e-14	1039830
t2d	sbp	offspring	trios	unadjusted	rs6459733	G	C	G	C	0.0508	0.2125	0.6655	0.6781	7	0.0401	1.163e-07	511239	7	0.0049	9.66e-25	1042540
t2d	sbp	offspring	trios	unadjusted	rs6741676	G	A	G	A	-0.0324	-0.118	0.3321	0.3223	2	0.0401	0.003245	511239	2	0.0049	3.64e-11	1042540
t2d	sbp	offspring	trios	unadjusted	rs6777684	G	A	G	A	0.0569	-0.0228	0.6076	0.6057	3	0.0388	0.557	511239	3	0.0047	3.77e-33	1042540
t2d	sbp	offspring	trios	unadjusted	rs6819331	C	T	C	T	0.0404	0.0411	0.6796	0.6718	4	0.0406	0.311	511239	4	0.0049	2.21e-16	1042540
t2d	sbp	offspring	trios	unadjusted	rs6821438	G	A	G	A	-0.0289	-0.0358	0.4691	0.4866	4	0.0378	0.3431	511239	4	0.0046	3.66e-10	1042540
t2d	sbp	offspring	trios	unadjusted	rs6878122	G	A	G	A	0.0554	0.1003	0.3114	0.2974	5	0.0406	0.01343	511239	5	0.0049	4.6e-29	1039830
t2d	sbp	offspring	trios	unadjusted	rs6976111	C	A	C	A	-0.0318	-0.1022	0.6933	0.6756	7	0.0412	0.01323	511239	7	0.0052	7.93e-10	1042540
t2d	sbp	offspring	trios	unadjusted	rs7026688	G	A	G	A	0.0444	0.3661	0.8632	0.857	9	0.0549	2.6e-11	511239	9	0.0067	3.4e-11	1042540
t2d	sbp	offspring	trios	unadjusted	rs703981	G	C	G	C	0.0613	-0.0086	0.5439	0.5478	10	0.0378	0.82	511239	10	0.0046	2.13e-40	1042540
t2d	sbp	offspring	trios	unadjusted	rs7099048	G	A	G	A	-0.0282	0.0342	0.4964	0.4677	10	0.0378	0.3668	511239	10	0.0046	8.93e-10	1042540
t2d	sbp	offspring	trios	unadjusted	rs7163757	C	T	C	T	0.0405	-0.062	0.5741	0.5475	15	0.038	0.1032	511239	15	0.0046	1.64e-18	1042540
t2d	sbp	offspring	trios	unadjusted	rs7240767	C	T	C	T	0.0368	0.0137	0.3792	0.3894	18	0.0387	0.7232	511239	18	0.0063	5.03e-09	845270
t2d	sbp	offspring	trios	unadjusted	rs72695645	G	A	G	A	0.0611	0.061	0.8599	0.8553	4	0.0544	0.2617	511239	4	0.0067	8.66e-20	1042540
t2d	sbp	offspring	trios	unadjusted	rs72926932	C	A	C	A	0.0749	-0.237	0.0783	0.0843	18	0.0686	0.0005519	511239	18	0.0082	7.58e-20	1042540
t2d	sbp	offspring	trios	unadjusted	rs72951506	C	T	C	T	0.0423	0.2504	0.8521	0.847	6	0.052	1.497e-06	511239	6	0.0065	9.22e-11	1042540
t2d	sbp	offspring	trios	unadjusted	rs74804697	G	C	G	C	-0.0837	-0.0711	0.0434	0.0525	15	0.0894	0.426	511239	15	0.0121	4.68e-12	1041220
t2d	sbp	offspring	trios	unadjusted	rs75432112	G	A	G	A	-0.1344	-0.0716	0.9517	0.9546	5	0.088	0.4153	511239	5	0.0107	5.34e-36	1039830
t2d	sbp	offspring	trios	unadjusted	rs756145	G	A	G	A	-0.0286	-0.1489	0.6907	0.6921	9	0.0409	0.0002764	511239	9	0.0049	5.52e-09	1042540
t2d	sbp	offspring	trios	unadjusted	rs7561798	G	A	G	A	0.0281	0.0669	0.4852	0.4885	2	0.0377	0.07594	511239	2	0.0046	1.16e-09	1042540
t2d	sbp	offspring	trios	unadjusted	rs7568172	G	A	G	A	0.0674	-0.1204	0.9396	0.9368	2	0.0776	0.1207	511239	2	0.0096	2.64e-12	1042540
t2d	sbp	offspring	trios	unadjusted	rs75756987	G	C	G	C	0.0439	-0.0889	0.8876	0.8763	21	0.0612	0.1463	511239	21	0.0073	1.61e-09	1042540
t2d	sbp	offspring	trios	unadjusted	rs7609422	G	A	G	A	0.0295	0.0412	0.4095	0.3749	2	0.0386	0.286	511239	2	0.0047	2.67e-10	1042540
t2d	sbp	offspring	trios	unadjusted	rs7660000	C	T	C	T	0.0309	0.1811	0.7131	0.7172	4	0.0419	1.556e-05	511239	4	0.0051	1.29e-09	1042540
t2d	sbp	offspring	trios	unadjusted	rs7695096	C	T	C	T	0.0381	0.0939	0.5208	0.4944	4	0.0378	0.01291	511239	4	0.0046	1.27e-16	1042540
t2d	sbp	offspring	trios	unadjusted	rs7756992	G	A	G	A	0.1217	0.2253	0.2706	0.2646	6	0.0427	1.283e-07	511239	6	0.0051	5.52e-128	1042540
t2d	sbp	offspring	trios	unadjusted	rs7858727	C	A	C	A	0.0344	-0.1617	0.2233	0.2176	9	0.0465	0.000513	511239	9	0.0056	8.33e-10	1042540
t2d	sbp	offspring	trios	unadjusted	rs7903146	C	T	C	T	-0.28	-0.1686	0.7079	0.73	10	0.0417	5.155e-05	511239	10	0.005	1e-200	1042540
t2d	sbp	offspring	trios	unadjusted	rs8008540	C	T	C	T	0.0301	0.0846	0.5688	0.5636	14	0.0381	0.02623	511239	14	0.0046	7.99e-11	1042540
t2d	sbp	offspring	trios	unadjusted	rs8010382	G	A	G	A	0.0322	-0.0136	0.4373	0.4227	14	0.0391	0.7278	511239	14	0.0047	5.74e-12	1042540
t2d	sbp	offspring	trios	unadjusted	rs8018512	G	A	G	A	0.0369	0.0048	0.7417	0.7507	14	0.0436	0.9119	511239	14	0.0052	1.3e-12	1042540
t2d	sbp	offspring	trios	unadjusted	rs8031576	C	A	C	A	0.057	0.0492	0.289	0.2885	15	0.0419	0.2406	511239	15	0.0051	1.74e-29	1042540
t2d	sbp	offspring	trios	unadjusted	rs8054556	G	A	G	A	-0.0364	-0.2474	0.5383	0.5361	16	0.0377	5.494e-11	511239	16	0.0046	3.68e-15	1042540
t2d	sbp	offspring	trios	unadjusted	rs8071043	C	T	C	T	0.0541	0.0878	0.3284	0.3134	17	0.0403	0.02933	511239	17	0.0049	5.16e-28	1042540
t2d	sbp	offspring	trios	unadjusted	rs827237	C	T	C	T	-0.0365	0.0122	0.795	0.7984	10	0.0474	0.797	511239	10	0.0058	3.56e-10	1042540
t2d	sbp	offspring	trios	unadjusted	rs838735	G	C	G	C	-0.0294	0.0491	0.6157	0.6289	2	0.0388	0.2051	511239	2	0.0047	3.64e-10	1042540
t2d	sbp	offspring	trios	unadjusted	rs844215	C	T	C	T	0.0262	0.1317	0.5867	0.5925	3	0.0383	0.0005912	511239	3	0.0047	2.04e-08	1042540
t2d	sbp	offspring	trios	unadjusted	rs878017	G	A	G	A	-0.0348	-0.053	0.4591	0.4639	10	0.0378	0.1606	511239	10	0.0061	1.13e-08	845270
t2d	sbp	offspring	trios	unadjusted	rs890940	C	T	C	T	-0.0484	-0.2321	0.7887	0.7741	5	0.0464	5.727e-07	511239	5	0.0056	9.78e-18	1042540
t2d	sbp	offspring	trios	unadjusted	rs911300	G	A	G	A	0.0348	0.0306	0.5422	0.5572	20	0.0379	0.4197	511239	20	0.0046	5.19e-14	1042540
t2d	sbp	offspring	trios	unadjusted	rs9316500	G	T	G	T	-0.0473	0.0331	0.2924	0.2677	13	0.0416	0.4262	511239	13	0.0051	9.97e-21	1042540
t2d	sbp	offspring	trios	unadjusted	rs9319382	C	T	C	T	0.0276	0.0088	0.6786	0.676	13	0.0406	0.8292	511239	13	0.005	2.87e-08	1042540
t2d	sbp	offspring	trios	unadjusted	rs9368112	C	T	C	T	-0.0259	0.0424	0.4753	0.479	6	0.0379	0.2634	511239	6	0.0047	2.69e-08	1042540
t2d	sbp	offspring	trios	unadjusted	rs9379084	G	A	G	A	0.0747	0.0503	0.8803	0.9027	6	0.0615	0.4131	511239	6	0.0077	3.7e-22	1039830
t2d	sbp	offspring	trios	unadjusted	rs9383649	G	A	G	A	0.0329	-0.0183	0.4192	0.4074	6	0.0385	0.6342	511239	6	0.0046	1.06e-12	1042540
t2d	sbp	offspring	trios	unadjusted	rs9555581	C	T	C	T	0.0296	0.0125	0.6102	0.6182	13	0.0386	0.7463	511239	13	0.0047	3.72e-10	1042540
t2d	sbp	offspring	trios	unadjusted	rs9563574	C	T	C	T	-0.0406	0.0145	0.177	0.1869	13	0.0496	0.7697	511239	13	0.006	1.64e-11	1042540
t2d	sbp	offspring	trios	unadjusted	rs980183	G	A	G	A	0.0363	0.2485	0.3942	0.385	2	0.0385	1.14e-10	511239	2	0.0047	1.02e-14	1042540
t2d	sbp	offspring	trios	unadjusted	rs9852406	C	T	C	T	-0.0375	0.0571	0.7464	0.7408	3	0.0432	0.1863	511239	3	0.0052	8.96e-13	1042540
t2d	sbp	offspring	trios	unadjusted	rs9854769	G	A	G	A	0.1075	0.067	0.319	0.2991	3	0.0407	0.09946	511239	3	0.0049	1.06e-107	1042540
t2d	sbp	offspring	trios	unadjusted	rs9873519	C	T	C	T	-0.0375	-0.0296	0.466	0.4324	3	0.0379	0.4338	511239	3	0.0046	3.58e-16	1042540
t2d	sbp	offspring	trios	unadjusted	rs9873618	G	A	G	A	0.0581	-0.0646	0.7094	0.6949	3	0.0415	0.1195	511239	3	0.0051	2.41e-30	1042540
t2d	sbp	offspring	trios	unadjusted	rs9927842	C	T	C	T	-0.0375	-0.0403	0.8384	0.8506	16	0.0521	0.4397	511239	16	0.0065	6.84e-09	1042540
t2d	tg	offspring	trios	unadjusted	rs10097617	C	T	C	T	-0.0374	-0.0064	0.5196	0.4922	8	0.002	0.001579	488498	8	0.0045	1.93e-16	1042540
t2d	tg	offspring	trios	unadjusted	rs10137475	G	A	G	A	0.0255	0.0092	0.4257	0.4364	14	0.002	6.662e-06	488498	14	0.0047	4.43e-08	1042540
t2d	tg	offspring	trios	unadjusted	rs10145154	C	T	C	T	-0.0546	-0.0033	0.7838	0.7953	14	0.0024	0.175	488498	14	0.0056	1.06e-22	1042540
t2d	tg	offspring	trios	unadjusted	rs10188334	C	T	C	T	0.0503	0.0045	0.8277	0.8385	2	0.0027	0.09284	488498	2	0.0062	7.76e-16	1042540
t2d	tg	offspring	trios	unadjusted	rs10240790	G	A	G	A	0.0279	0.0012	0.7043	0.7259	7	0.0022	0.6027	488498	7	0.0051	4.69e-08	1042540
t2d	tg	offspring	trios	unadjusted	rs10404726	C	T	C	T	0.0277	0.0056	0.5305	0.5277	19	0.002	0.005892	488498	19	0.0047	2.73e-09	1042540
t2d	tg	offspring	trios	unadjusted	rs10406327	G	C	G	C	-0.037	-0.0095	0.4754	0.4861	19	0.002	2.314e-06	488498	19	0.0046	8.75e-16	1042540
t2d	tg	offspring	trios	unadjusted	rs10407429	G	A	G	A	0.0539	0.0087	0.5785	0.5505	19	0.002	1.902e-05	488498	19	0.0047	4.79e-31	1042540
t2d	tg	offspring	trios	unadjusted	rs10471048	G	C	G	C	0.0337	0.0033	0.3487	0.3369	4	0.0021	0.1272	488498	4	0.0048	2.31e-12	1042540
t2d	tg	offspring	trios	unadjusted	rs10490871	G	A	G	A	0.0272	0.0087	0.3694	0.3844	3	0.0021	2.966e-05	488498	3	0.0047	6.58e-09	1042540
t2d	tg	offspring	trios	unadjusted	rs1059592	G	A	G	A	-0.0269	-0.0057	0.6463	0.6493	8	0.0021	0.00705	488498	8	0.0048	2.4e-08	1042540
t2d	tg	offspring	trios	unadjusted	rs10750397	G	A	G	A	-0.048	0.0008	0.7102	0.7148	11	0.0022	0.7307	488498	11	0.0051	1.01e-20	1042540
t2d	tg	offspring	trios	unadjusted	rs10771372	C	T	C	T	0.0721	0	0.8049	0.801	12	0.0025	0.9973	488498	12	0.0058	2.2e-35	1042540
t2d	tg	offspring	trios	unadjusted	rs10771813	C	A	C	A	0.0259	-0.0009	0.5442	0.5522	12	0.0021	0.6597	488498	12	0.0047	2.6e-08	1042540
t2d	tg	offspring	trios	unadjusted	rs10811661	C	T	C	T	-0.1379	-0.0123	0.1717	0.1713	9	0.0027	4.125e-06	488498	9	0.0061	8.14e-112	1042540
t2d	tg	offspring	trios	unadjusted	rs10821311	G	A	G	A	-0.0358	-0.008	0.681	0.6792	9	0.0022	0.0002103	488498	9	0.0049	4e-13	1042540
t2d	tg	offspring	trios	unadjusted	rs10841868	G	T	G	T	0.0315	0.0089	0.7394	0.7455	12	0.0023	0.0001107	488498	12	0.0052	1.65e-09	1042540
t2d	tg	offspring	trios	unadjusted	rs10915188	G	A	G	A	-0.029	-0.0078	0.4153	0.4262	1	0.002	0.0001362	488498	1	0.0046	3.69e-10	1042540
t2d	tg	offspring	trios	unadjusted	rs10937721	G	C	G	C	-0.0835	-0.0022	0.412	0.4161	4	0.0021	0.2961	488498	4	0.0047	6.31e-70	1042540
t2d	tg	offspring	trios	unadjusted	rs10938398	G	A	G	A	-0.0425	-0.0024	0.5687	0.5867	4	0.002	0.2395	488498	4	0.0046	3.91e-20	1042540
t2d	tg	offspring	trios	unadjusted	rs10963942	G	A	G	A	0.0371	0.0012	0.3965	0.3932	9	0.0021	0.546	488498	9	0.0047	4.49e-15	1042540
t2d	tg	offspring	trios	unadjusted	rs10974438	C	A	C	A	0.047	-0.0017	0.3556	0.3477	9	0.0021	0.4203	488498	9	0.0048	8.99e-23	1042540
t2d	tg	offspring	trios	unadjusted	rs10998304	C	T	C	T	0.0306	0.0057	0.4517	0.464	10	0.002	0.005066	488498	10	0.0045	1.77e-11	1042540
t2d	tg	offspring	trios	unadjusted	rs11038672	G	C	G	C	-0.0294	0.0044	0.5238	0.5192	11	0.002	0.02865	488498	11	0.0046	1.04e-10	1042540
t2d	tg	offspring	trios	unadjusted	rs1111875	C	T	C	T	0.0923	0.0122	0.5924	0.5786	10	0.002	2.367e-09	488498	10	0.0046	5.21e-89	1042540
t2d	tg	offspring	trios	unadjusted	rs11129735	G	A	G	A	-0.026	-0.0068	0.5383	0.526	3	0.002	0.0007978	488498	3	0.0046	1.53e-08	1042540
t2d	tg	offspring	trios	unadjusted	rs11155073	C	T	C	T	-0.0304	-0.0294	0.579	0.5925	6	0.002	8.012e-47	488498	6	0.0046	4.43e-11	1042540
t2d	tg	offspring	trios	unadjusted	rs11201999	C	T	C	T	0.0259	0.0071	0.5369	0.5675	10	0.002	0.0004311	488498	10	0.0045	1.25e-08	1042540
t2d	tg	offspring	trios	unadjusted	rs11257655	C	T	C	T	-0.0907	-0.0046	0.7809	0.7962	10	0.0025	0.0637	488498	10	0.0074	7.25e-35	845270
t2d	tg	offspring	trios	unadjusted	rs1127215	C	T	C	T	0.043	0.0043	0.5853	0.5607	1	0.002	0.03587	488498	1	0.0046	1.93e-20	1042540
t2d	tg	offspring	trios	unadjusted	rs113036477	C	T	C	T	0.0715	0.0099	0.9381	0.928	12	0.0043	0.021	488498	12	0.0099	4.09e-13	1042540
t2d	tg	offspring	trios	unadjusted	rs114136102	C	T	C	T	0.072	-0.0097	0.0397	0.0403	5	0.0051	0.05658	488498	5	0.012	2.05e-09	1042540
t2d	tg	offspring	trios	unadjusted	rs11558471	G	A	G	A	-0.1031	-0.0127	0.3163	0.3141	8	0.0022	4.165e-09	488498	8	0.0049	3.98e-98	1042540
t2d	tg	offspring	trios	unadjusted	rs11602873	T	A	T	A	-0.0976	-0.002	0.1563	0.1698	11	0.0028	0.4702	488498	11	0.0064	8.91e-52	1042540
t2d	tg	offspring	trios	unadjusted	rs11616380	G	T	G	T	0.0793	0.0036	0.7206	0.7183	13	0.0022	0.1064	488498	13	0.0051	7.99e-54	1042540
t2d	tg	offspring	trios	unadjusted	rs11657964	G	A	G	A	-0.0589	-0.0004	0.5957	0.6011	17	0.0021	0.8469	488498	17	0.0047	1.23e-36	1042540
t2d	tg	offspring	trios	unadjusted	rs11708067	G	A	G	A	-0.0782	0.0014	0.2286	0.2348	3	0.0023	0.5558	488498	3	0.0055	1.5e-46	1042540
t2d	tg	offspring	trios	unadjusted	rs117316450	G	C	G	C	0.1308	0.0062	0.0188	0.0165	11	0.0073	0.3958	488498	11	0.0178	2.07e-13	1041220
t2d	tg	offspring	trios	unadjusted	rs11759026	G	A	G	A	0.0646	-0.0055	0.2307	0.239	6	0.0024	0.02346	488498	6	0.0073	6.68e-19	845270
t2d	tg	offspring	trios	unadjusted	rs11793831	G	T	G	T	-0.0274	-0.0046	0.5949	0.5802	9	0.002	0.02579	488498	9	0.0047	4.21e-09	1042540
t2d	tg	offspring	trios	unadjusted	rs11830243	C	T	C	T	-0.0442	-0.0077	0.887	0.8965	12	0.0033	0.01828	488498	12	0.0074	2.1e-09	1042540
t2d	tg	offspring	trios	unadjusted	rs11870735	C	T	C	T	-0.0339	-0.0132	0.8178	0.8276	17	0.0026	5.527e-07	488498	17	0.006	1.68e-08	1042540
t2d	tg	offspring	trios	unadjusted	rs11940813	G	A	G	A	0.0371	0.0055	0.137	0.1549	4	0.0029	0.06146	488498	4	0.0067	2.65e-08	1042540
t2d	tg	offspring	trios	unadjusted	rs11967262	G	C	G	C	0.0365	0.04	0.4877	0.4829	6	0.002	1.791e-87	488498	6	0.0046	2.23e-15	1042540
t2d	tg	offspring	trios	unadjusted	rs12001437	C	T	C	T	0.0339	0.0067	0.3727	0.3629	9	0.0021	0.001341	488498	9	0.0047	6.27e-13	1042540
t2d	tg	offspring	trios	unadjusted	rs12263348	C	T	C	T	-0.0282	-0.0208	0.6615	0.6583	10	0.0021	7.53e-23	488498	10	0.0049	7.77e-09	1042540
t2d	tg	offspring	trios	unadjusted	rs12305809	G	A	G	A	0.0333	0.0014	0.6065	0.6294	12	0.0021	0.5133	488498	12	0.0047	1.45e-12	1042540
t2d	tg	offspring	trios	unadjusted	rs12463719	G	A	G	A	-0.0319	-0.0073	0.7183	0.7455	2	0.0023	0.001242	488498	2	0.0052	6.15e-10	1042540
t2d	tg	offspring	trios	unadjusted	rs12505942	C	T	C	T	-0.0298	-0.0091	0.3385	0.3545	4	0.0021	1.674e-05	488498	4	0.0048	7.03e-10	1042540
t2d	tg	offspring	trios	unadjusted	rs12509379	G	T	G	T	-0.0312	-0.0057	0.7883	0.7633	4	0.0025	0.02213	488498	4	0.0056	2.66e-08	1042540
t2d	tg	offspring	trios	unadjusted	rs12519500	C	A	C	A	0.038	0.012	0.6537	0.6156	5	0.0021	1.301e-08	488498	5	0.0048	1.76e-15	1042540
t2d	tg	offspring	trios	unadjusted	rs12625671	C	T	C	T	0.0653	-0.0006	0.1135	0.1065	20	0.0033	0.8547	488498	20	0.0074	6.74e-19	1042540
t2d	tg	offspring	trios	unadjusted	rs12741141	G	C	G	C	0.0395	0.0086	0.3615	0.3539	1	0.0021	4.245e-05	488498	1	0.0048	1.37e-16	1042540
t2d	tg	offspring	trios	unadjusted	rs12820906	G	A	G	A	-0.0433	-0.0131	0.2436	0.242	12	0.0023	2.384e-08	488498	12	0.0055	2.21e-15	1042540
t2d	tg	offspring	trios	unadjusted	rs12823740	C	A	C	A	0.041	0.0232	0.6614	0.6591	12	0.0021	2.386e-27	488498	12	0.0048	1.48e-17	1042540
t2d	tg	offspring	trios	unadjusted	rs12890750	G	T	G	T	0.0284	0.0031	0.6392	0.6384	14	0.0021	0.1457	488498	14	0.0048	2.84e-09	1042540
t2d	tg	offspring	trios	unadjusted	rs12910361	G	A	G	A	0.0716	0.0069	0.6982	0.7058	15	0.0022	0.001945	488498	15	0.0051	2.97e-44	1042540
t2d	tg	offspring	trios	unadjusted	rs12920022	T	A	T	A	-0.0391	-0.0071	0.8397	0.8402	16	0.0028	0.01045	488498	16	0.0065	2.26e-09	1042540
t2d	tg	offspring	trios	unadjusted	rs13237518	C	A	C	A	-0.0292	-0.0101	0.5858	0.5772	7	0.002	7.024e-07	488498	7	0.0047	7.73e-10	1042540
t2d	tg	offspring	trios	unadjusted	rs13262861	C	A	C	A	0.1016	-0.0041	0.8238	0.8409	8	0.0027	0.1271	488498	8	0.0063	2.84e-59	1042540
t2d	tg	offspring	trios	unadjusted	rs13389219	C	T	C	T	0.0648	0.035	0.6033	0.6002	2	0.0021	4.861e-65	488498	2	0.0047	7.35e-44	1042540
t2d	tg	offspring	trios	unadjusted	rs13414140	C	T	C	T	0.1183	0.0081	0.8858	0.9009	2	0.0032	0.01095	488498	2	0.0072	4.31e-60	1042540
t2d	tg	offspring	trios	unadjusted	rs1412234	C	T	C	T	0.044	0.007	0.3192	0.3133	9	0.0022	0.001239	488498	9	0.0049	4e-19	1042540
t2d	tg	offspring	trios	unadjusted	rs1421085	C	T	C	T	0.1177	0.0069	0.4142	0.4136	16	0.0021	0.0007107	488498	16	0.0046	5.63e-144	1042540
t2d	tg	offspring	trios	unadjusted	rs1449348	C	T	C	T	0.0448	0.0031	0.8585	0.8548	3	0.0029	0.2901	488498	3	0.0065	6.64e-12	1042540
t2d	tg	offspring	trios	unadjusted	rs1475655	T	A	T	A	-0.0436	-0.0033	0.2527	0.2453	13	0.0023	0.1539	488498	13	0.0053	2.47e-16	1042540
t2d	tg	offspring	trios	unadjusted	rs1493694	C	T	C	T	-0.0705	-0.0011	0.8928	0.8873	1	0.0032	0.732	488498	1	0.0073	6.51e-22	1042540
t2d	tg	offspring	trios	unadjusted	rs1513272	C	T	C	T	0.0811	0.0093	0.5087	0.5275	7	0.002	3.689e-06	488498	7	0.0045	3.97e-71	1042540
t2d	tg	offspring	trios	unadjusted	rs1531583	G	T	G	T	-0.0994	0.0076	0.9553	0.9498	4	0.0051	0.133	488498	4	0.0112	7.06e-19	1039830
t2d	tg	offspring	trios	unadjusted	rs1562398	G	C	G	C	0.041	0.0295	0.4169	0.4047	7	0.0021	6.087e-47	488498	7	0.0047	1.99e-18	1042540
t2d	tg	offspring	trios	unadjusted	rs1573090	G	T	G	T	-0.0446	0.0002	0.4648	0.4534	6	0.0021	0.9418	488498	6	0.0046	3.88e-22	1042540
t2d	tg	offspring	trios	unadjusted	rs17035289	C	T	C	T	0.0428	-0.0017	0.1708	0.1597	4	0.0028	0.5443	488498	4	0.0062	5.71e-12	1042540
t2d	tg	offspring	trios	unadjusted	rs17036160	C	T	C	T	0.1028	0.0242	0.8796	0.8713	3	0.0031	5.791e-15	488498	3	0.0071	3.04e-47	1042540
t2d	tg	offspring	trios	unadjusted	rs1705263	C	A	C	A	0.0398	0.0065	0.5688	0.5436	12	0.002	0.001303	488498	12	0.0046	1.22e-17	1042540
t2d	tg	offspring	trios	unadjusted	rs17294565	C	A	C	A	0.0274	0.0027	0.3813	0.393	8	0.0021	0.187	488498	8	0.0047	4.74e-09	1042540
t2d	tg	offspring	trios	unadjusted	rs17354348	G	A	G	A	-0.0294	0.0024	0.2583	0.2381	2	0.0023	0.3008	488498	2	0.0053	2.99e-08	1042540
t2d	tg	offspring	trios	unadjusted	rs174541	C	T	C	T	-0.0292	0.0451	0.354	0.3635	11	0.0021	6.07e-103	488498	11	0.0048	8.63e-10	1042540
t2d	tg	offspring	trios	unadjusted	rs17522122	G	T	G	T	-0.0343	-0.0031	0.5238	0.5307	14	0.002	0.1237	488498	14	0.0046	1.27e-13	1042540
t2d	tg	offspring	trios	unadjusted	rs17624303	C	T	C	T	0.0285	0.0017	0.7247	0.7364	2	0.0023	0.4621	488498	2	0.0052	4.88e-08	1042540
t2d	tg	offspring	trios	unadjusted	rs17684074	G	C	G	C	0.0312	0	0.7389	0.7308	18	0.0023	0.9925	488498	18	0.0053	4.12e-09	1042540
t2d	tg	offspring	trios	unadjusted	rs1783541	C	T	C	T	-0.0484	-0.0091	0.7972	0.8002	11	0.0025	0.0001985	488498	11	0.0057	3.89e-17	1042540
t2d	tg	offspring	trios	unadjusted	rs1872635	G	A	G	A	-0.0282	-0.0068	0.3136	0.315	12	0.0022	0.001804	488498	12	0.0049	1.28e-08	1042540
t2d	tg	offspring	trios	unadjusted	rs1968204	C	T	C	T	-0.0566	-0.0008	0.893	0.9019	7	0.0034	0.8106	488498	7	0.008	1.08e-12	1042540
t2d	tg	offspring	trios	unadjusted	rs2011603	G	A	G	A	-0.0383	-0.0107	0.2752	0.2577	4	0.0023	2.971e-06	488498	4	0.0052	1.59e-13	1042540
t2d	tg	offspring	trios	unadjusted	rs2033159	C	A	C	A	0.0352	0.0019	0.2341	0.2256	2	0.0024	0.4417	488498	2	0.0057	4.9e-10	1042540
t2d	tg	offspring	trios	unadjusted	rs2055997	G	A	G	A	0.0313	0.0019	0.7014	0.7056	4	0.0022	0.3903	488498	4	0.0051	6.53e-10	1042540
t2d	tg	offspring	trios	unadjusted	rs2080090	T	A	T	A	-0.0525	-0.023	0.8116	0.8007	17	0.0026	3.319e-19	488498	17	0.0059	7.84e-19	1042540
t2d	tg	offspring	trios	unadjusted	rs2103132	G	C	G	C	-0.0319	-0.0053	0.749	0.7646	7	0.0023	0.02504	488498	7	0.0053	1.88e-09	1042540
t2d	tg	offspring	trios	unadjusted	rs2115107	G	A	G	A	-0.0382	-0.0174	0.6076	0.6142	19	0.0021	4.176e-17	488498	19	0.0047	8.45e-16	1039830
t2d	tg	offspring	trios	unadjusted	rs2191349	G	T	G	T	-0.0661	-0.0017	0.461	0.4705	7	0.002	0.4016	488498	7	0.0045	6.41e-48	1042540
t2d	tg	offspring	trios	unadjusted	rs2237895	C	A	C	A	0.0725	0.0063	0.4231	0.4412	11	0.002	0.001947	488498	11	0.0047	2.73e-54	1042540
t2d	tg	offspring	trios	unadjusted	rs2250301	G	A	G	A	0.0322	-0.0049	0.7481	0.7414	10	0.0023	0.03625	488498	10	0.0053	1.27e-09	1042540
t2d	tg	offspring	trios	unadjusted	rs2268078	G	A	G	A	-0.0387	-0.0079	0.3447	0.3422	20	0.0021	0.000189	488498	20	0.0049	2.14e-15	1042540
t2d	tg	offspring	trios	unadjusted	rs2292662	C	T	C	T	0.0556	0.0074	0.8436	0.8502	3	0.0028	0.008373	488498	3	0.0065	7.64e-18	1042540
t2d	tg	offspring	trios	unadjusted	rs2297508	G	C	G	C	-0.0334	-0.0061	0.632	0.6692	17	0.0021	0.004383	488498	17	0.0047	1.86e-12	1042540
t2d	tg	offspring	trios	unadjusted	rs2410767	G	C	G	C	-0.0325	-0.0079	0.2211	0.1994	5	0.0025	0.001482	488498	5	0.0056	6.79e-09	1042540
t2d	tg	offspring	trios	unadjusted	rs243018	G	C	G	C	0.056	-0.0017	0.463	0.4449	2	0.002	0.41	488498	2	0.0046	1.52e-33	1042540
t2d	tg	offspring	trios	unadjusted	rs256904	T	A	T	A	0.0692	0.0313	0.7297	0.7359	5	0.0023	5.674e-42	488498	5	0.0053	2.55e-39	1042540
t2d	tg	offspring	trios	unadjusted	rs2583921	C	A	C	A	0.0954	0.0129	0.0922	0.0889	12	0.0036	0.0002958	488498	12	0.008	8.98e-33	1042540
t2d	tg	offspring	trios	unadjusted	rs2613503	C	A	C	A	-0.0392	-0.0134	0.1988	0.2016	1	0.0025	1.241e-07	488498	1	0.006	7.48e-11	1042540
t2d	tg	offspring	trios	unadjusted	rs2658746	C	T	C	T	0.0303	0.0004	0.3897	0.3893	18	0.0021	0.8511	488498	18	0.0047	9.89e-11	1042540
t2d	tg	offspring	trios	unadjusted	rs2725371	G	A	G	A	-0.0371	-0.0114	0.6895	0.7199	8	0.0022	2.119e-07	488498	8	0.0051	2.14e-13	1042540
t2d	tg	offspring	trios	unadjusted	rs2732480	C	A	C	A	0.0337	0.0017	0.5648	0.5547	12	0.002	0.4049	488498	12	0.0046	3.05e-13	1042540
t2d	tg	offspring	trios	unadjusted	rs2733289	C	T	C	T	0.0301	-0.0006	0.4775	0.4904	12	0.002	0.7524	488498	12	0.0046	3.98e-11	1042540
t2d	tg	offspring	trios	unadjusted	rs2796441	G	A	G	A	0.0589	-0.0059	0.5906	0.5742	9	0.002	0.003719	488498	9	0.0047	9.96e-37	1042540
t2d	tg	offspring	trios	unadjusted	rs2908286	C	T	C	T	-0.0683	-0.011	0.8287	0.833	7	0.0026	3.148e-05	488498	7	0.0061	2.64e-29	1042540
t2d	tg	offspring	trios	unadjusted	rs2933211	G	A	G	A	-0.0268	-0.0049	0.499	0.5183	14	0.002	0.01479	488498	14	0.0046	6.24e-09	1042540
t2d	tg	offspring	trios	unadjusted	rs2972145	C	T	C	T	0.09	0.0421	0.6354	0.6225	2	0.0021	1.92e-89	488498	2	0.0048	7.45e-80	1042540
t2d	tg	offspring	trios	unadjusted	rs303760	C	T	C	T	-0.0342	-0.0098	0.6522	0.6586	18	0.0021	4.275e-06	488498	18	0.0048	1.48e-12	1042540
t2d	tg	offspring	trios	unadjusted	rs3111316	G	A	G	A	-0.0442	0.0014	0.4116	0.4107	19	0.002	0.4972	488498	19	0.0047	3.43e-21	1039830
t2d	tg	offspring	trios	unadjusted	rs3176466	C	T	C	T	0.0642	0.0241	0.9033	0.9072	1	0.0035	7.9e-12	488498	1	0.008	9.36e-16	1042540
t2d	tg	offspring	trios	unadjusted	rs340874	C	T	C	T	0.0668	0.0083	0.5528	0.5617	1	0.002	4.074e-05	488498	1	0.0046	5.37e-48	1042540
t2d	tg	offspring	trios	unadjusted	rs34143602	G	A	G	A	0.0347	0.0062	0.4221	0.428	15	0.002	0.002598	488498	15	0.0047	1e-13	1042540
t2d	tg	offspring	trios	unadjusted	rs34589210	G	A	G	A	-0.039	-0.006	0.8571	0.8677	2	0.0029	0.03681	488498	2	0.0067	6.89e-09	1042540
t2d	tg	offspring	trios	unadjusted	rs346240	G	A	G	A	0.031	0.0029	0.2231	0.2086	18	0.0025	0.2451	488498	18	0.0056	3.62e-08	1042540
t2d	tg	offspring	trios	unadjusted	rs34990153	G	A	G	A	-0.0384	0.0143	0.439	0.4252	8	0.002	2.138e-12	488498	8	0.0047	1.99e-16	1042540
t2d	tg	offspring	trios	unadjusted	rs35004890	G	T	G	T	-0.0363	0.0007	0.779	0.7676	19	0.0024	0.7813	488498	19	0.0059	8.57e-10	1039830
t2d	tg	offspring	trios	unadjusted	rs35352848	C	T	C	T	-0.0623	-0.004	0.2069	0.2258	3	0.0025	0.1101	488498	3	0.0057	7.37e-28	1042540
t2d	tg	offspring	trios	unadjusted	rs35895680	C	A	C	A	0.0559	0.0097	0.6858	0.6831	17	0.0022	7.937e-06	488498	17	0.005	1.42e-28	1042540
t2d	tg	offspring	trios	unadjusted	rs36051838	C	T	C	T	0.044	0.0097	0.0888	0.0861	10	0.0036	0.006884	488498	10	0.008	4.54e-08	1042540
t2d	tg	offspring	trios	unadjusted	rs36111056	G	A	G	A	0.0341	-0.0005	0.7802	0.7819	15	0.0025	0.8276	488498	15	0.0057	1.97e-09	1042540
t2d	tg	offspring	trios	unadjusted	rs3747207	G	A	G	A	-0.0471	0.0161	0.7791	0.7681	22	0.0024	3.918e-11	488498	22	0.0055	9.26e-18	1042540
t2d	tg	offspring	trios	unadjusted	rs3764002	C	T	C	T	0.0396	0.0117	0.7412	0.739	12	0.0023	3.465e-07	488498	12	0.0052	2.69e-14	1042540
t2d	tg	offspring	trios	unadjusted	rs3798519	C	A	C	A	0.0495	0.005	0.1803	0.1814	6	0.0026	0.05541	488498	6	0.0059	5.49e-17	1042540
t2d	tg	offspring	trios	unadjusted	rs3872707	G	A	G	A	-0.0446	-0.0115	0.8599	0.8836	3	0.0031	0.0002185	488498	3	0.0067	3.46e-11	1042540
t2d	tg	offspring	trios	unadjusted	rs41276588	G	A	G	A	-0.0375	-0.0115	0.717	0.7045	1	0.0022	2.421e-07	488498	1	0.0052	4.1e-13	1042540
t2d	tg	offspring	trios	unadjusted	rs4132228	C	T	C	T	0.0471	0.0069	0.7026	0.7148	3	0.0022	0.002101	488498	3	0.005	6.22e-21	1042540
t2d	tg	offspring	trios	unadjusted	rs429358	C	T	C	T	-0.073	0.0697	0.1454	0.1652	19	0.0028	2.1e-140	488498	19	0.0066	3.98e-28	1039830
t2d	tg	offspring	trios	unadjusted	rs4688760	C	T	C	T	-0.034	-0.0035	0.326	0.3007	3	0.0022	0.1144	488498	3	0.005	1.1e-11	1042540
t2d	tg	offspring	trios	unadjusted	rs4709746	C	T	C	T	0.0581	0.0183	0.8687	0.8514	6	0.003	6.116e-10	488498	6	0.007	1.03e-16	1042540
t2d	tg	offspring	trios	unadjusted	rs4721089	C	T	C	T	-0.034	-0.0053	0.2432	0.2171	7	0.0025	0.03042	488498	7	0.0055	7.92e-10	1042540
t2d	tg	offspring	trios	unadjusted	rs4796224	G	A	G	A	0.0252	0.0087	0.4738	0.4754	17	0.002	1.678e-05	488498	17	0.0045	2.71e-08	1042540
t2d	tg	offspring	trios	unadjusted	rs4805681	C	T	C	T	0.0269	0.0058	0.6101	0.5998	19	0.0021	0.004677	488498	19	0.0047	1.32e-08	1042540
t2d	tg	offspring	trios	unadjusted	rs4809369	G	A	G	A	0.0337	0.0067	0.5548	0.5365	20	0.002	0.001004	488498	20	0.0046	4.27e-13	1039830
t2d	tg	offspring	trios	unadjusted	rs4845987	G	C	G	C	-0.0282	-0.004	0.3085	0.2949	1	0.0022	0.07005	488498	1	0.0051	2.78e-08	1042540
t2d	tg	offspring	trios	unadjusted	rs4865796	G	A	G	A	-0.0466	-0.0173	0.3184	0.3232	5	0.0022	2.066e-15	488498	5	0.0049	4.64e-21	1042540
t2d	tg	offspring	trios	unadjusted	rs4899280	C	T	C	T	-0.0276	-0.0068	0.67	0.6515	14	0.0021	0.001391	488498	14	0.0048	1.02e-08	1042540
t2d	tg	offspring	trios	unadjusted	rs4916253	G	T	G	T	0.0274	0.0133	0.4311	0.4385	1	0.002	6.469e-11	488498	1	0.0046	3.09e-09	1042540
t2d	tg	offspring	trios	unadjusted	rs4929965	G	A	G	A	-0.0619	-0.005	0.6152	0.6188	11	0.0021	0.01538	488498	11	0.0048	2.46e-38	1039830
t2d	tg	offspring	trios	unadjusted	rs495203	C	T	C	T	-0.0493	0.0082	0.6651	0.6508	9	0.0022	0.0001425	488498	9	0.0048	1.03e-24	1042540
t2d	tg	offspring	trios	unadjusted	rs4984980	G	A	G	A	-0.0351	0.0042	0.8117	0.8275	16	0.0026	0.1111	488498	16	0.006	3.79e-09	1042540
t2d	tg	offspring	trios	unadjusted	rs5219	C	T	C	T	-0.0685	-0.0023	0.6272	0.6055	11	0.0021	0.2745	488498	11	0.0047	3.15e-48	1042540
t2d	tg	offspring	trios	unadjusted	rs545608	G	C	G	C	-0.0355	0.0002	0.8024	0.7726	1	0.0025	0.9381	488498	1	0.0057	6.5e-10	1042540
t2d	tg	offspring	trios	unadjusted	rs55857387	C	T	C	T	-0.0524	-0.0035	0.1947	0.183	16	0.0025	0.1723	488498	16	0.0059	6.71e-19	1042540
t2d	tg	offspring	trios	unadjusted	rs56348580	G	C	G	C	0.0575	0.0055	0.6958	0.7013	12	0.0022	0.01153	488498	12	0.005	2.33e-30	1042540
t2d	tg	offspring	trios	unadjusted	rs56394279	C	T	C	T	0.0314	0.0036	0.468	0.4552	3	0.002	0.07528	488498	3	0.0046	5.3e-12	1042540
t2d	tg	offspring	trios	unadjusted	rs567185	C	T	C	T	-0.037	-0.0033	0.3656	0.3342	1	0.0021	0.1167	488498	1	0.0048	1.55e-14	1042540
t2d	tg	offspring	trios	unadjusted	rs5753043	C	A	C	A	0.0613	0.0006	0.8979	0.9175	22	0.0035	0.871	488498	22	0.0081	3.76e-14	1042540
t2d	tg	offspring	trios	unadjusted	rs576674	G	A	G	A	0.0612	0.0002	0.1848	0.1502	13	0.0027	0.9531	488498	13	0.0061	1.25e-23	1042540
t2d	tg	offspring	trios	unadjusted	rs60519666	G	A	G	A	0.0347	0.0124	0.6769	0.6597	6	0.0022	8.552e-09	488498	6	0.005	3.19e-12	1042540
t2d	tg	offspring	trios	unadjusted	rs6066138	G	A	G	A	0.0451	0.0177	0.7252	0.7368	20	0.0022	3.765e-15	488498	20	0.0051	1.58e-18	1042540
t2d	tg	offspring	trios	unadjusted	rs61779275	C	T	C	T	-0.0753	-0.0219	0.7804	0.7971	1	0.0025	9.975e-19	488498	1	0.0055	3.35e-43	1042540
t2d	tg	offspring	trios	unadjusted	rs62075585	G	A	G	A	0.0295	0.0114	0.4735	0.4629	17	0.002	1.8e-08	488498	17	0.0046	1.25e-10	1042540
t2d	tg	offspring	trios	unadjusted	rs62515938	C	T	C	T	-0.0286	-0.0012	0.7395	0.7389	8	0.0023	0.5875	488498	8	0.0052	2.97e-08	1042540
t2d	tg	offspring	trios	unadjusted	rs62618693	C	T	C	T	0.0853	0.0184	0.9566	0.9586	11	0.0049	0.0001839	488498	11	0.0114	6.83e-14	1039830
t2d	tg	offspring	trios	unadjusted	rs6459733	G	C	G	C	0.0508	0.0037	0.6655	0.6773	7	0.0021	0.08646	488498	7	0.0049	9.66e-25	1042540
t2d	tg	offspring	trios	unadjusted	rs6741676	G	A	G	A	-0.0324	-0.0083	0.3321	0.3243	2	0.0021	0.0001121	488498	2	0.0049	3.64e-11	1042540
t2d	tg	offspring	trios	unadjusted	rs6777684	G	A	G	A	0.0569	0.0023	0.6076	0.6058	3	0.0021	0.2731	488498	3	0.0047	3.77e-33	1042540
t2d	tg	offspring	trios	unadjusted	rs6819331	C	T	C	T	0.0404	-0.0007	0.6796	0.6714	4	0.0022	0.7445	488498	4	0.0049	2.21e-16	1042540
t2d	tg	offspring	trios	unadjusted	rs6821438	G	A	G	A	-0.0289	0.002	0.4691	0.487	4	0.002	0.3301	488498	4	0.0046	3.66e-10	1042540
t2d	tg	offspring	trios	unadjusted	rs6878122	G	A	G	A	0.0554	0.0043	0.3114	0.2997	5	0.0022	0.04772	488498	5	0.0049	4.6e-29	1039830
t2d	tg	offspring	trios	unadjusted	rs6976111	C	A	C	A	-0.0318	-0.0038	0.6933	0.6764	7	0.0022	0.08875	488498	7	0.0052	7.93e-10	1042540
t2d	tg	offspring	trios	unadjusted	rs7026688	G	A	G	A	0.0444	0.0103	0.8632	0.857	9	0.0029	0.0004717	488498	9	0.0067	3.4e-11	1042540
t2d	tg	offspring	trios	unadjusted	rs703981	G	C	G	C	0.0613	0.007	0.5439	0.5495	10	0.002	0.0005156	488498	10	0.0046	2.13e-40	1042540
t2d	tg	offspring	trios	unadjusted	rs7099048	G	A	G	A	-0.0282	-0.0056	0.4964	0.4703	10	0.002	0.005655	488498	10	0.0046	8.93e-10	1042540
t2d	tg	offspring	trios	unadjusted	rs7163757	C	T	C	T	0.0405	0.0006	0.5741	0.5481	15	0.002	0.782	488498	15	0.0046	1.64e-18	1042540
t2d	tg	offspring	trios	unadjusted	rs7240767	C	T	C	T	0.0368	-0.0018	0.3792	0.3889	18	0.0021	0.3881	488498	18	0.0063	5.03e-09	845270
t2d	tg	offspring	trios	unadjusted	rs72695645	G	A	G	A	0.0611	0.0034	0.8599	0.8545	4	0.0029	0.2359	488498	4	0.0067	8.66e-20	1042540
t2d	tg	offspring	trios	unadjusted	rs72926932	C	A	C	A	0.0749	0.0111	0.0783	0.0848	18	0.0037	0.002453	488498	18	0.0082	7.58e-20	1042540
t2d	tg	offspring	trios	unadjusted	rs72951506	C	T	C	T	0.0423	0.005	0.8521	0.8466	6	0.0028	0.07083	488498	6	0.0065	9.22e-11	1042540
t2d	tg	offspring	trios	unadjusted	rs73872717	C	T	C	T	0.0856	-0.0038	0.9534	0.9422	3	0.0047	0.4161	488498	3	0.0109	4.78e-15	1042540
t2d	tg	offspring	trios	unadjusted	rs74804697	G	C	G	C	-0.0837	-0.0023	0.0434	0.052	15	0.0048	0.6312	488498	15	0.0121	4.68e-12	1041220
t2d	tg	offspring	trios	unadjusted	rs75432112	G	A	G	A	-0.1344	-0.0129	0.9517	0.9531	5	0.0047	0.006009	488498	5	0.0107	5.34e-36	1039830
t2d	tg	offspring	trios	unadjusted	rs756145	G	A	G	A	-0.0286	-0.0124	0.6907	0.6941	9	0.0022	1.577e-08	488498	9	0.0049	5.52e-09	1042540
t2d	tg	offspring	trios	unadjusted	rs7561798	G	A	G	A	0.0281	0.0064	0.4852	0.4859	2	0.002	0.001515	488498	2	0.0046	1.16e-09	1042540
t2d	tg	offspring	trios	unadjusted	rs7568172	G	A	G	A	0.0674	0.0009	0.9396	0.9374	2	0.0041	0.8362	488498	2	0.0096	2.64e-12	1042540
t2d	tg	offspring	trios	unadjusted	rs75756987	G	C	G	C	0.0439	0.0049	0.8876	0.8786	21	0.0033	0.1305	488498	21	0.0073	1.61e-09	1042540
t2d	tg	offspring	trios	unadjusted	rs7609422	G	A	G	A	0.0295	0.0139	0.4095	0.3772	2	0.0021	1.915e-11	488498	2	0.0047	2.67e-10	1042540
t2d	tg	offspring	trios	unadjusted	rs7660000	C	T	C	T	0.0309	0.0099	0.7131	0.7174	4	0.0022	1.026e-05	488498	4	0.0051	1.29e-09	1042540
t2d	tg	offspring	trios	unadjusted	rs7695096	C	T	C	T	0.0381	0.0124	0.5208	0.4955	4	0.002	8.567e-10	488498	4	0.0046	1.27e-16	1042540
t2d	tg	offspring	trios	unadjusted	rs7756992	G	A	G	A	0.1217	0.0144	0.2706	0.2647	6	0.0023	2.644e-10	488498	6	0.0051	5.52e-128	1042540
t2d	tg	offspring	trios	unadjusted	rs7858727	C	A	C	A	0.0344	0.0058	0.2233	0.2172	9	0.0025	0.01965	488498	9	0.0056	8.33e-10	1042540
t2d	tg	offspring	trios	unadjusted	rs8008540	C	T	C	T	0.0301	0.0004	0.5688	0.5625	14	0.002	0.8538	488498	14	0.0046	7.99e-11	1042540
t2d	tg	offspring	trios	unadjusted	rs8010382	G	A	G	A	0.0322	0.0025	0.4373	0.4225	14	0.0021	0.2364	488498	14	0.0047	5.74e-12	1042540
t2d	tg	offspring	trios	unadjusted	rs8018512	G	A	G	A	0.0369	0.0057	0.7417	0.7512	14	0.0023	0.01525	488498	14	0.0052	1.3e-12	1042540
t2d	tg	offspring	trios	unadjusted	rs8031576	C	A	C	A	0.057	0.0028	0.289	0.2879	15	0.0022	0.2082	488498	15	0.0051	1.74e-29	1042540
t2d	tg	offspring	trios	unadjusted	rs8054556	G	A	G	A	-0.0364	-0.0125	0.5383	0.5381	16	0.002	5.748e-10	488498	16	0.0046	3.68e-15	1042540
t2d	tg	offspring	trios	unadjusted	rs8071043	C	T	C	T	0.0541	0.0021	0.3284	0.3163	17	0.0022	0.3381	488498	17	0.0049	5.16e-28	1042540
t2d	tg	offspring	trios	unadjusted	rs827237	C	T	C	T	-0.0365	-0.0055	0.795	0.7979	10	0.0025	0.03076	488498	10	0.0058	3.56e-10	1042540
t2d	tg	offspring	trios	unadjusted	rs838735	G	C	G	C	-0.0294	-0.0002	0.6157	0.6276	2	0.0021	0.9237	488498	2	0.0047	3.64e-10	1042540
t2d	tg	offspring	trios	unadjusted	rs844215	C	T	C	T	0.0262	0.008	0.5867	0.5903	3	0.002	8.718e-05	488498	3	0.0047	2.04e-08	1042540
t2d	tg	offspring	trios	unadjusted	rs878017	G	A	G	A	-0.0348	-0.0049	0.4591	0.4633	10	0.002	0.01488	488498	10	0.0061	1.13e-08	845270
t2d	tg	offspring	trios	unadjusted	rs890940	C	T	C	T	-0.0484	-0.0219	0.7887	0.7757	5	0.0025	1.027e-18	488498	5	0.0056	9.78e-18	1042540
t2d	tg	offspring	trios	unadjusted	rs911300	G	A	G	A	0.0348	-0.0008	0.5422	0.5555	20	0.002	0.6798	488498	20	0.0046	5.19e-14	1042540
t2d	tg	offspring	trios	unadjusted	rs9316500	G	T	G	T	-0.0473	0.0089	0.2924	0.2714	13	0.0022	6.766e-05	488498	13	0.0051	9.97e-21	1042540
t2d	tg	offspring	trios	unadjusted	rs9319382	C	T	C	T	0.0276	0.0032	0.6786	0.6783	13	0.0022	0.139	488498	13	0.005	2.87e-08	1042540
t2d	tg	offspring	trios	unadjusted	rs9368112	C	T	C	T	-0.0259	-0.0029	0.4753	0.4761	6	0.002	0.1519	488498	6	0.0047	2.69e-08	1042540
t2d	tg	offspring	trios	unadjusted	rs9379084	G	A	G	A	0.0747	-0.0087	0.8803	0.901	6	0.0033	0.008123	488498	6	0.0077	3.7e-22	1039830
t2d	tg	offspring	trios	unadjusted	rs9383649	G	A	G	A	0.0329	0.0109	0.4192	0.4065	6	0.0021	1.197e-07	488498	6	0.0046	1.06e-12	1042540
t2d	tg	offspring	trios	unadjusted	rs9555581	C	T	C	T	0.0296	0.0069	0.6102	0.6202	13	0.0021	0.0007821	488498	13	0.0047	3.72e-10	1042540
t2d	tg	offspring	trios	unadjusted	rs9563574	C	T	C	T	-0.0406	-0.0109	0.177	0.1859	13	0.0027	4.274e-05	488498	13	0.006	1.64e-11	1042540
t2d	tg	offspring	trios	unadjusted	rs980183	G	A	G	A	0.0363	0.0098	0.3942	0.3835	2	0.0021	1.998e-06	488498	2	0.0047	1.02e-14	1042540
t2d	tg	offspring	trios	unadjusted	rs9852406	C	T	C	T	-0.0375	-0.0125	0.7464	0.74	3	0.0023	5.698e-08	488498	3	0.0052	8.96e-13	1042540
t2d	tg	offspring	trios	unadjusted	rs9854769	G	A	G	A	0.1075	0.0062	0.319	0.2996	3	0.0022	0.004394	488498	3	0.0049	1.06e-107	1042540
t2d	tg	offspring	trios	unadjusted	rs9873519	C	T	C	T	-0.0375	-0.0008	0.466	0.4354	3	0.002	0.6984	488498	3	0.0046	3.58e-16	1042540
t2d	tg	offspring	trios	unadjusted	rs9873618	G	A	G	A	0.0581	-0.0111	0.7094	0.6938	3	0.0022	5.868e-07	488498	3	0.0051	2.41e-30	1042540
t2d	tg	offspring	trios	unadjusted	rs9927842	C	T	C	T	-0.0375	-0.0036	0.8384	0.8467	16	0.0028	0.1932	488498	16	0.0065	6.84e-09	1042540
t2d	whr	offspring	trios	unadjusted	rs10097617	C	T	C	T	-0.0374	-0.0001	0.5196	0.4836	8	0.0001	0.4995	510538	8	0.0045	1.93e-16	1042540
t2d	whr	offspring	trios	unadjusted	rs10137475	G	A	G	A	0.0255	0.0009	0.4257	0.4405	14	0.0001	1.546e-11	510538	14	0.0047	4.43e-08	1042540
t2d	whr	offspring	trios	unadjusted	rs10145154	C	T	C	T	-0.0546	-0.001	0.7838	0.7997	14	0.0002	9.868e-10	510538	14	0.0056	1.06e-22	1042540
t2d	whr	offspring	trios	unadjusted	rs10188334	C	T	C	T	0.0503	0.0017	0.8277	0.8384	2	0.0002	1.354e-20	510538	2	0.0062	7.76e-16	1042540
t2d	whr	offspring	trios	unadjusted	rs10240790	G	A	G	A	0.0279	-0.0001	0.7043	0.7274	7	0.0001	0.5497	510538	7	0.0051	4.69e-08	1042540
t2d	whr	offspring	trios	unadjusted	rs10404726	C	T	C	T	0.0277	0.0007	0.5305	0.5275	19	0.0001	1.345e-06	510538	19	0.0047	2.73e-09	1042540
t2d	whr	offspring	trios	unadjusted	rs10406327	G	C	G	C	-0.037	0.0016	0.4754	0.4912	19	0.0001	5.783e-33	510538	19	0.0046	8.75e-16	1042540
t2d	whr	offspring	trios	unadjusted	rs10407429	G	A	G	A	0.0539	0.0006	0.5785	0.5509	19	0.0001	3.061e-06	510538	19	0.0047	4.79e-31	1042540
t2d	whr	offspring	trios	unadjusted	rs10471048	G	C	G	C	0.0337	-0.0001	0.3487	0.337	4	0.0001	0.5132	510538	4	0.0048	2.31e-12	1042540
t2d	whr	offspring	trios	unadjusted	rs10490871	G	A	G	A	0.0272	0.0011	0.3694	0.3867	3	0.0001	2.203e-14	510538	3	0.0047	6.58e-09	1042540
t2d	whr	offspring	trios	unadjusted	rs1059592	G	A	G	A	-0.0269	-0.0003	0.6463	0.6533	8	0.0001	0.0723	510538	8	0.0048	2.4e-08	1042540
t2d	whr	offspring	trios	unadjusted	rs10750397	G	A	G	A	-0.048	0.0002	0.7102	0.7135	11	0.0002	0.2091	510538	11	0.0051	1.01e-20	1042540
t2d	whr	offspring	trios	unadjusted	rs10771372	C	T	C	T	0.0721	0.0003	0.8049	0.7992	12	0.0002	0.1231	510538	12	0.0058	2.2e-35	1042540
t2d	whr	offspring	trios	unadjusted	rs10771813	C	A	C	A	0.0259	0.0001	0.5442	0.5556	12	0.0001	0.5997	510538	12	0.0047	2.6e-08	1042540
t2d	whr	offspring	trios	unadjusted	rs10811661	C	T	C	T	-0.1379	0	0.1717	0.1709	9	0.0002	0.9883	510538	9	0.0061	8.14e-112	1042540
t2d	whr	offspring	trios	unadjusted	rs10821311	G	A	G	A	-0.0358	-0.0001	0.681	0.6767	9	0.0001	0.4289	510538	9	0.0049	4e-13	1042540
t2d	whr	offspring	trios	unadjusted	rs10841868	G	T	G	T	0.0315	-0.0001	0.7394	0.748	12	0.0002	0.6255	510538	12	0.0052	1.65e-09	1042540
t2d	whr	offspring	trios	unadjusted	rs10915188	G	A	G	A	-0.029	-0.0003	0.4153	0.4308	1	0.0001	0.02904	510538	1	0.0046	3.69e-10	1042540
t2d	whr	offspring	trios	unadjusted	rs10937721	G	C	G	C	-0.0835	-0.0003	0.412	0.4198	4	0.0001	0.01705	510538	4	0.0047	6.31e-70	1042540
t2d	whr	offspring	trios	unadjusted	rs10938398	G	A	G	A	-0.0425	-0.001	0.5687	0.592	4	0.0001	2.347e-14	510538	4	0.0046	3.91e-20	1042540
t2d	whr	offspring	trios	unadjusted	rs10963942	G	A	G	A	0.0371	0.0001	0.3965	0.3919	9	0.0001	0.2859	510538	9	0.0047	4.49e-15	1042540
t2d	whr	offspring	trios	unadjusted	rs10974438	C	A	C	A	0.047	-0.0003	0.3556	0.345	9	0.0001	0.04296	510538	9	0.0048	8.99e-23	1042540
t2d	whr	offspring	trios	unadjusted	rs10998304	C	T	C	T	0.0306	0.0004	0.4517	0.4644	10	0.0001	0.006418	510538	10	0.0045	1.77e-11	1042540
t2d	whr	offspring	trios	unadjusted	rs11038672	G	C	G	C	-0.0294	-0.0003	0.5238	0.5212	11	0.0001	0.03907	510538	11	0.0046	1.04e-10	1042540
t2d	whr	offspring	trios	unadjusted	rs1111875	C	T	C	T	0.0923	0.0005	0.5924	0.5744	10	0.0001	0.0001496	510538	10	0.0046	5.21e-89	1042540
t2d	whr	offspring	trios	unadjusted	rs11129735	G	A	G	A	-0.026	-0.0001	0.5383	0.5205	3	0.0001	0.397	510538	3	0.0046	1.53e-08	1042540
t2d	whr	offspring	trios	unadjusted	rs11155073	C	T	C	T	-0.0304	-0.0013	0.579	0.594	6	0.0001	5.118e-21	510538	6	0.0046	4.43e-11	1042540
t2d	whr	offspring	trios	unadjusted	rs11201999	C	T	C	T	0.0259	0.0007	0.5369	0.571	10	0.0001	7.639e-07	510538	10	0.0045	1.25e-08	1042540
t2d	whr	offspring	trios	unadjusted	rs11257655	C	T	C	T	-0.0907	-0.0002	0.7809	0.7991	10	0.0002	0.3265	510538	10	0.0074	7.25e-35	845270
t2d	whr	offspring	trios	unadjusted	rs1127215	C	T	C	T	0.043	0.0002	0.5853	0.5625	1	0.0001	0.2477	510538	1	0.0046	1.93e-20	1042540
t2d	whr	offspring	trios	unadjusted	rs113036477	C	T	C	T	0.0715	-0.0002	0.9381	0.9249	12	0.0003	0.5315	510538	12	0.0099	4.09e-13	1042540
t2d	whr	offspring	trios	unadjusted	rs114136102	C	T	C	T	0.072	0.0002	0.0397	0.0413	5	0.0003	0.6202	510538	5	0.012	2.05e-09	1042540
t2d	whr	offspring	trios	unadjusted	rs11558471	G	A	G	A	-0.1031	-0.0002	0.3163	0.3137	8	0.0001	0.1596	510538	8	0.0049	3.98e-98	1042540
t2d	whr	offspring	trios	unadjusted	rs11602873	T	A	T	A	-0.0976	-0.0001	0.1563	0.1729	11	0.0002	0.7286	510538	11	0.0064	8.91e-52	1042540
t2d	whr	offspring	trios	unadjusted	rs11616380	G	T	G	T	0.0793	0	0.7206	0.7165	13	0.0001	0.8296	510538	13	0.0051	7.99e-54	1042540
t2d	whr	offspring	trios	unadjusted	rs11657964	G	A	G	A	-0.0589	0	0.5957	0.5973	17	0.0001	0.797	510538	17	0.0047	1.23e-36	1042540
t2d	whr	offspring	trios	unadjusted	rs11708067	G	A	G	A	-0.0782	0.0003	0.2286	0.2338	3	0.0002	0.08068	510538	3	0.0055	1.5e-46	1042540
t2d	whr	offspring	trios	unadjusted	rs117316450	G	C	G	C	0.1308	-0.0001	0.0188	0.0153	11	0.0005	0.8223	510538	11	0.0178	2.07e-13	1041220
t2d	whr	offspring	trios	unadjusted	rs11759026	G	A	G	A	0.0646	-0.0003	0.2307	0.2438	6	0.0002	0.02981	510538	6	0.0073	6.68e-19	845270
t2d	whr	offspring	trios	unadjusted	rs11793831	G	T	G	T	-0.0274	-0.0004	0.5949	0.5759	9	0.0001	0.005414	510538	9	0.0047	4.21e-09	1042540
t2d	whr	offspring	trios	unadjusted	rs11830243	C	T	C	T	-0.0442	-0.0005	0.887	0.8949	12	0.0002	0.01956	510538	12	0.0074	2.1e-09	1042540
t2d	whr	offspring	trios	unadjusted	rs11870735	C	T	C	T	-0.0339	0.0002	0.8178	0.8329	17	0.0002	0.3107	510538	17	0.006	1.68e-08	1042540
t2d	whr	offspring	trios	unadjusted	rs11940813	G	A	G	A	0.0371	0.0009	0.137	0.1594	4	0.0002	2.528e-06	510538	4	0.0067	2.65e-08	1042540
t2d	whr	offspring	trios	unadjusted	rs12001437	C	T	C	T	0.0339	0.0004	0.3727	0.366	9	0.0001	0.002315	510538	9	0.0047	6.27e-13	1042540
t2d	whr	offspring	trios	unadjusted	rs12263348	C	T	C	T	-0.0282	-0.0005	0.6615	0.66	10	0.0001	0.0001992	510538	10	0.0049	7.77e-09	1042540
t2d	whr	offspring	trios	unadjusted	rs12305809	G	A	G	A	0.0333	0.0003	0.6065	0.634	12	0.0001	0.01373	510538	12	0.0047	1.45e-12	1042540
t2d	whr	offspring	trios	unadjusted	rs12463719	G	A	G	A	-0.0319	-0.0002	0.7183	0.7531	2	0.0002	0.1864	510538	2	0.0052	6.15e-10	1042540
t2d	whr	offspring	trios	unadjusted	rs12505942	C	T	C	T	-0.0298	-0.001	0.3385	0.3581	4	0.0001	2.699e-13	510538	4	0.0048	7.03e-10	1042540
t2d	whr	offspring	trios	unadjusted	rs12509379	G	T	G	T	-0.0312	-0.0001	0.7883	0.7556	4	0.0002	0.4561	510538	4	0.0056	2.66e-08	1042540
t2d	whr	offspring	trios	unadjusted	rs12519500	C	A	C	A	0.038	0.0004	0.6537	0.6096	5	0.0001	0.003533	510538	5	0.0048	1.76e-15	1042540
t2d	whr	offspring	trios	unadjusted	rs1260326	C	T	C	T	0.0638	0.0001	0.5946	0.656	2	0.0001	0.6071	510538	2	0.0047	2.55e-42	1035400
t2d	whr	offspring	trios	unadjusted	rs12625671	C	T	C	T	0.0653	-0.0001	0.1135	0.109	20	0.0002	0.7879	510538	20	0.0074	6.74e-19	1042540
t2d	whr	offspring	trios	unadjusted	rs12741141	G	C	G	C	0.0395	0.0007	0.3615	0.3567	1	0.0001	2.05e-07	510538	1	0.0048	1.37e-16	1042540
t2d	whr	offspring	trios	unadjusted	rs12823740	C	A	C	A	0.041	0.0018	0.6614	0.6594	12	0.0001	4.885e-35	510538	12	0.0048	1.48e-17	1042540
t2d	whr	offspring	trios	unadjusted	rs12890750	G	T	G	T	0.0284	0.0005	0.6392	0.6353	14	0.0001	0.0003019	510538	14	0.0048	2.84e-09	1042540
t2d	whr	offspring	trios	unadjusted	rs12910361	G	A	G	A	0.0716	0.0004	0.6982	0.7015	15	0.0001	0.01596	510538	15	0.0051	2.97e-44	1042540
t2d	whr	offspring	trios	unadjusted	rs12920022	T	A	T	A	-0.0391	-0.0006	0.8397	0.8406	16	0.0002	0.0008121	510538	16	0.0065	2.26e-09	1042540
t2d	whr	offspring	trios	unadjusted	rs13237518	C	A	C	A	-0.0292	-0.0005	0.5858	0.5748	7	0.0001	0.000211	510538	7	0.0047	7.73e-10	1042540
t2d	whr	offspring	trios	unadjusted	rs13262861	C	A	C	A	0.1016	0.0001	0.8238	0.8458	8	0.0002	0.4943	510538	8	0.0063	2.84e-59	1042540
t2d	whr	offspring	trios	unadjusted	rs13389219	C	T	C	T	0.0648	0.0014	0.6033	0.6003	2	0.0001	6.467e-26	510538	2	0.0047	7.35e-44	1042540
t2d	whr	offspring	trios	unadjusted	rs13414140	C	T	C	T	0.1183	-0.0009	0.8858	0.9047	2	0.0002	1.069e-05	510538	2	0.0072	4.31e-60	1042540
t2d	whr	offspring	trios	unadjusted	rs1412234	C	T	C	T	0.044	0.001	0.3192	0.3116	9	0.0001	6.148e-13	510538	9	0.0049	4e-19	1042540
t2d	whr	offspring	trios	unadjusted	rs1421085	C	T	C	T	0.1177	0.0027	0.4142	0.4182	16	0.0001	4.211e-87	510538	16	0.0046	5.63e-144	1042540
t2d	whr	offspring	trios	unadjusted	rs1449348	C	T	C	T	0.0448	0	0.8585	0.8533	3	0.0002	0.8941	510538	3	0.0065	6.64e-12	1042540
t2d	whr	offspring	trios	unadjusted	rs1475655	T	A	T	A	-0.0436	0.0001	0.2527	0.2442	13	0.0002	0.4878	510538	13	0.0053	2.47e-16	1042540
t2d	whr	offspring	trios	unadjusted	rs1493694	C	T	C	T	-0.0705	0	0.8928	0.885	1	0.0002	0.8721	510538	1	0.0073	6.51e-22	1042540
t2d	whr	offspring	trios	unadjusted	rs1513272	C	T	C	T	0.0811	0.0006	0.5087	0.5303	7	0.0001	7.767e-06	510538	7	0.0045	3.97e-71	1042540
t2d	whr	offspring	trios	unadjusted	rs1531583	G	T	G	T	-0.0994	0.0007	0.9553	0.9477	4	0.0003	0.05556	510538	4	0.0112	7.06e-19	1039830
t2d	whr	offspring	trios	unadjusted	rs1562398	G	C	G	C	0.041	0.0003	0.4169	0.403	7	0.0001	0.02024	510538	7	0.0047	1.99e-18	1042540
t2d	whr	offspring	trios	unadjusted	rs1573090	G	T	G	T	-0.0446	0	0.4648	0.4504	6	0.0001	0.8879	510538	6	0.0046	3.88e-22	1042540
t2d	whr	offspring	trios	unadjusted	rs17035289	C	T	C	T	0.0428	-0.0006	0.1708	0.1604	4	0.0002	0.001072	510538	4	0.0062	5.71e-12	1042540
t2d	whr	offspring	trios	unadjusted	rs17036160	C	T	C	T	0.1028	-0.0012	0.8796	0.8671	3	0.0002	5.949e-09	510538	3	0.0071	3.04e-47	1042540
t2d	whr	offspring	trios	unadjusted	rs1705263	C	A	C	A	0.0398	0.0005	0.5688	0.5418	12	0.0001	0.0002233	510538	12	0.0046	1.22e-17	1042540
t2d	whr	offspring	trios	unadjusted	rs17294565	C	A	C	A	0.0274	0.0006	0.3813	0.3915	8	0.0001	1.504e-05	510538	8	0.0047	4.74e-09	1042540
t2d	whr	offspring	trios	unadjusted	rs17354348	G	A	G	A	-0.0294	-0.0002	0.2583	0.2339	2	0.0002	0.1962	510538	2	0.0053	2.99e-08	1042540
t2d	whr	offspring	trios	unadjusted	rs174541	C	T	C	T	-0.0292	-0.0002	0.354	0.3706	11	0.0001	0.115	510538	11	0.0048	8.63e-10	1042540
t2d	whr	offspring	trios	unadjusted	rs17522122	G	T	G	T	-0.0343	-0.0006	0.5238	0.533	14	0.0001	2.722e-05	510538	14	0.0046	1.27e-13	1042540
t2d	whr	offspring	trios	unadjusted	rs17624303	C	T	C	T	0.0285	0.0002	0.7247	0.7362	2	0.0002	0.2458	510538	2	0.0052	4.88e-08	1042540
t2d	whr	offspring	trios	unadjusted	rs17684074	G	C	G	C	0.0312	0.0002	0.7389	0.7274	18	0.0002	0.1437	510538	18	0.0053	4.12e-09	1042540
t2d	whr	offspring	trios	unadjusted	rs1783541	C	T	C	T	-0.0484	-0.0011	0.7972	0.8015	11	0.0002	5.482e-12	510538	11	0.0057	3.89e-17	1042540
t2d	whr	offspring	trios	unadjusted	rs1872635	G	A	G	A	-0.0282	0.0005	0.3136	0.3175	12	0.0001	0.000316	510538	12	0.0049	1.28e-08	1042540
t2d	whr	offspring	trios	unadjusted	rs1968204	C	T	C	T	-0.0566	-0.0001	0.893	0.9006	7	0.0002	0.5996	510538	7	0.008	1.08e-12	1042540
t2d	whr	offspring	trios	unadjusted	rs2011603	G	A	G	A	-0.0383	-0.0002	0.2752	0.2565	4	0.0002	0.1588	510538	4	0.0052	1.59e-13	1042540
t2d	whr	offspring	trios	unadjusted	rs2033159	C	A	C	A	0.0352	-0.0001	0.2341	0.2241	2	0.0002	0.7153	510538	2	0.0057	4.9e-10	1042540
t2d	whr	offspring	trios	unadjusted	rs2055997	G	A	G	A	0.0313	0	0.7014	0.7056	4	0.0001	0.928	510538	4	0.0051	6.53e-10	1042540
t2d	whr	offspring	trios	unadjusted	rs2080090	T	A	T	A	-0.0525	-0.0012	0.8116	0.8001	17	0.0002	1.406e-11	510538	17	0.0059	7.84e-19	1042540
t2d	whr	offspring	trios	unadjusted	rs2103132	G	C	G	C	-0.0319	-0.0005	0.749	0.7655	7	0.0002	0.000828	510538	7	0.0053	1.88e-09	1042540
t2d	whr	offspring	trios	unadjusted	rs2115107	G	A	G	A	-0.0382	0	0.6076	0.6137	19	0.0001	0.7896	510538	19	0.0047	8.45e-16	1039830
t2d	whr	offspring	trios	unadjusted	rs2191349	G	T	G	T	-0.0661	-0.0001	0.461	0.4688	7	0.0001	0.5585	510538	7	0.0045	6.41e-48	1042540
t2d	whr	offspring	trios	unadjusted	rs2237895	C	A	C	A	0.0725	0.0001	0.4231	0.4412	11	0.0001	0.5373	510538	11	0.0047	2.73e-54	1042540
t2d	whr	offspring	trios	unadjusted	rs2250301	G	A	G	A	0.0322	0.0006	0.7481	0.7382	10	0.0002	0.0001298	510538	10	0.0053	1.27e-09	1042540
t2d	whr	offspring	trios	unadjusted	rs2268078	G	A	G	A	-0.0387	-0.0003	0.3447	0.3371	20	0.0001	0.04595	510538	20	0.0049	2.14e-15	1042540
t2d	whr	offspring	trios	unadjusted	rs2292662	C	T	C	T	0.0556	0.0008	0.8436	0.8501	3	0.0002	9.247e-06	510538	3	0.0065	7.64e-18	1042540
t2d	whr	offspring	trios	unadjusted	rs2297508	G	C	G	C	-0.0334	-0.0006	0.632	0.6716	17	0.0001	1.529e-05	510538	17	0.0047	1.86e-12	1042540
t2d	whr	offspring	trios	unadjusted	rs2410767	G	C	G	C	-0.0325	-0.0013	0.2211	0.1982	5	0.0002	9.105e-16	510538	5	0.0056	6.79e-09	1042540
t2d	whr	offspring	trios	unadjusted	rs243018	G	C	G	C	0.056	-0.0001	0.463	0.4442	2	0.0001	0.601	510538	2	0.0046	1.52e-33	1042540
t2d	whr	offspring	trios	unadjusted	rs256904	T	A	T	A	0.0692	-0.0016	0.7297	0.7353	5	0.0002	1.338e-25	510538	5	0.0053	2.55e-39	1042540
t2d	whr	offspring	trios	unadjusted	rs2583921	C	A	C	A	0.0954	-0.0001	0.0922	0.0884	12	0.0002	0.7846	510538	12	0.008	8.98e-33	1042540
t2d	whr	offspring	trios	unadjusted	rs2613503	C	A	C	A	-0.0392	-0.0011	0.1988	0.2012	1	0.0002	6.237e-11	510538	1	0.006	7.48e-11	1042540
t2d	whr	offspring	trios	unadjusted	rs2658746	C	T	C	T	0.0303	-0.0001	0.3897	0.3919	18	0.0001	0.3165	510538	18	0.0047	9.89e-11	1042540
t2d	whr	offspring	trios	unadjusted	rs2725371	G	A	G	A	-0.0371	-0.0011	0.6895	0.7262	8	0.0001	4.789e-14	510538	8	0.0051	2.14e-13	1042540
t2d	whr	offspring	trios	unadjusted	rs2732480	C	A	C	A	0.0337	0.0003	0.5648	0.5532	12	0.0001	0.02645	510538	12	0.0046	3.05e-13	1042540
t2d	whr	offspring	trios	unadjusted	rs2733289	C	T	C	T	0.0301	0.0009	0.4775	0.4915	12	0.0001	1.973e-10	510538	12	0.0046	3.98e-11	1042540
t2d	whr	offspring	trios	unadjusted	rs2796441	G	A	G	A	0.0589	0	0.5906	0.5779	9	0.0001	0.7376	510538	9	0.0047	9.96e-37	1042540
t2d	whr	offspring	trios	unadjusted	rs2908286	C	T	C	T	-0.0683	-0.0001	0.8287	0.8362	7	0.0002	0.7281	510538	7	0.0061	2.64e-29	1042540
t2d	whr	offspring	trios	unadjusted	rs2933211	G	A	G	A	-0.0268	-0.0006	0.499	0.5243	14	0.0001	3.693e-06	510538	14	0.0046	6.24e-09	1042540
t2d	whr	offspring	trios	unadjusted	rs2972145	C	T	C	T	0.09	0.0002	0.6354	0.6172	2	0.0001	0.2616	510538	2	0.0048	7.45e-80	1042540
t2d	whr	offspring	trios	unadjusted	rs303760	C	T	C	T	-0.0342	-0.0008	0.6522	0.6602	18	0.0001	4.032e-09	510538	18	0.0048	1.48e-12	1042540
t2d	whr	offspring	trios	unadjusted	rs3111316	G	A	G	A	-0.0442	0.0002	0.4116	0.4148	19	0.0001	0.08833	510538	19	0.0047	3.43e-21	1039830
t2d	whr	offspring	trios	unadjusted	rs3176466	C	T	C	T	0.0642	0.0007	0.9033	0.906	1	0.0002	0.002554	510538	1	0.008	9.36e-16	1042540
t2d	whr	offspring	trios	unadjusted	rs340874	C	T	C	T	0.0668	0.0005	0.5528	0.5608	1	0.0001	0.0002662	510538	1	0.0046	5.37e-48	1042540
t2d	whr	offspring	trios	unadjusted	rs34143602	G	A	G	A	0.0347	0.0006	0.4221	0.4344	15	0.0001	3.005e-05	510538	15	0.0047	1e-13	1042540
t2d	whr	offspring	trios	unadjusted	rs34589210	G	A	G	A	-0.039	-0.0002	0.8571	0.8729	2	0.0002	0.2799	510538	2	0.0067	6.89e-09	1042540
t2d	whr	offspring	trios	unadjusted	rs346240	G	A	G	A	0.031	0.0007	0.2231	0.21	18	0.0002	1.583e-05	510538	18	0.0056	3.62e-08	1042540
t2d	whr	offspring	trios	unadjusted	rs34990153	G	A	G	A	-0.0384	-0.0002	0.439	0.4223	8	0.0001	0.2103	510538	8	0.0047	1.99e-16	1042540
t2d	whr	offspring	trios	unadjusted	rs35004890	G	T	G	T	-0.0363	0.0001	0.779	0.7671	19	0.0002	0.4764	510538	19	0.0059	8.57e-10	1039830
t2d	whr	offspring	trios	unadjusted	rs35352848	C	T	C	T	-0.0623	-0.0004	0.2069	0.2312	3	0.0002	0.01462	510538	3	0.0057	7.37e-28	1042540
t2d	whr	offspring	trios	unadjusted	rs35895680	C	A	C	A	0.0559	0.0006	0.6858	0.6867	17	0.0001	0.0001356	510538	17	0.005	1.42e-28	1042540
t2d	whr	offspring	trios	unadjusted	rs36051838	C	T	C	T	0.044	0.001	0.0888	0.0847	10	0.0002	1.769e-05	510538	10	0.008	4.54e-08	1042540
t2d	whr	offspring	trios	unadjusted	rs36111056	G	A	G	A	0.0341	0.0001	0.7802	0.7808	15	0.0002	0.758	510538	15	0.0057	1.97e-09	1042540
t2d	whr	offspring	trios	unadjusted	rs3747207	G	A	G	A	-0.0471	-0.0003	0.7791	0.7646	22	0.0002	0.09634	510538	22	0.0055	9.26e-18	1042540
t2d	whr	offspring	trios	unadjusted	rs3764002	C	T	C	T	0.0396	0.0014	0.7412	0.7416	12	0.0002	6.769e-19	510538	12	0.0052	2.69e-14	1042540
t2d	whr	offspring	trios	unadjusted	rs3798519	C	A	C	A	0.0495	0.0011	0.1803	0.1803	6	0.0002	1.236e-09	510538	6	0.0059	5.49e-17	1042540
t2d	whr	offspring	trios	unadjusted	rs3872707	G	A	G	A	-0.0446	-0.0009	0.8599	0.8872	3	0.0002	1.519e-05	510538	3	0.0067	3.46e-11	1042540
t2d	whr	offspring	trios	unadjusted	rs41276588	G	A	G	A	-0.0375	-0.0001	0.717	0.7018	1	0.0001	0.4793	510538	1	0.0052	4.1e-13	1042540
t2d	whr	offspring	trios	unadjusted	rs4132228	C	T	C	T	0.0471	0.0019	0.7026	0.718	3	0.0001	3.916e-37	510538	3	0.005	6.22e-21	1042540
t2d	whr	offspring	trios	unadjusted	rs429358	C	T	C	T	-0.073	-0.0024	0.1454	0.1694	19	0.0002	6.848e-38	510538	19	0.0066	3.98e-28	1039830
t2d	whr	offspring	trios	unadjusted	rs4688760	C	T	C	T	-0.034	-0.001	0.326	0.3038	3	0.0001	1.279e-12	510538	3	0.005	1.1e-11	1042540
t2d	whr	offspring	trios	unadjusted	rs4709746	C	T	C	T	0.0581	0.0004	0.8687	0.8467	6	0.0002	0.0479	510538	6	0.007	1.03e-16	1042540
t2d	whr	offspring	trios	unadjusted	rs4721089	C	T	C	T	-0.034	-0.0004	0.2432	0.2191	7	0.0002	0.007129	510538	7	0.0055	7.92e-10	1042540
t2d	whr	offspring	trios	unadjusted	rs4796224	G	A	G	A	0.0252	0.001	0.4738	0.4768	17	0.0001	1.15e-14	510538	17	0.0045	2.71e-08	1042540
t2d	whr	offspring	trios	unadjusted	rs4805681	C	T	C	T	0.0269	0	0.6101	0.5991	19	0.0001	0.9464	510538	19	0.0047	1.32e-08	1042540
t2d	whr	offspring	trios	unadjusted	rs4809369	G	A	G	A	0.0337	0.0002	0.5548	0.5363	20	0.0001	0.06772	510538	20	0.0046	4.27e-13	1039830
t2d	whr	offspring	trios	unadjusted	rs4845987	G	C	G	C	-0.0282	-0.0001	0.3085	0.2959	1	0.0001	0.4399	510538	1	0.0051	2.78e-08	1042540
t2d	whr	offspring	trios	unadjusted	rs4865796	G	A	G	A	-0.0466	0.0003	0.3184	0.3244	5	0.0001	0.05151	510538	5	0.0049	4.64e-21	1042540
t2d	whr	offspring	trios	unadjusted	rs4899280	C	T	C	T	-0.0276	-0.0005	0.67	0.6492	14	0.0001	0.0006176	510538	14	0.0048	1.02e-08	1042540
t2d	whr	offspring	trios	unadjusted	rs4916253	G	T	G	T	0.0274	0.0014	0.4311	0.4429	1	0.0001	1.942e-26	510538	1	0.0046	3.09e-09	1042540
t2d	whr	offspring	trios	unadjusted	rs4929965	G	A	G	A	-0.0619	-0.0004	0.6152	0.6208	11	0.0001	0.003028	510538	11	0.0048	2.46e-38	1039830
t2d	whr	offspring	trios	unadjusted	rs495203	C	T	C	T	-0.0493	-0.0004	0.6651	0.6454	9	0.0001	0.01146	510538	9	0.0048	1.03e-24	1042540
t2d	whr	offspring	trios	unadjusted	rs4984980	G	A	G	A	-0.0351	-0.0008	0.8117	0.8289	16	0.0002	1.124e-05	510538	16	0.006	3.79e-09	1042540
t2d	whr	offspring	trios	unadjusted	rs5219	C	T	C	T	-0.0685	-0.0002	0.6272	0.5973	11	0.0001	0.1963	510538	11	0.0047	3.15e-48	1042540
t2d	whr	offspring	trios	unadjusted	rs545608	G	C	G	C	-0.0355	-0.0014	0.8024	0.769	1	0.0002	5.54e-18	510538	1	0.0057	6.5e-10	1042540
t2d	whr	offspring	trios	unadjusted	rs55857387	C	T	C	T	-0.0524	-0.0005	0.1947	0.18	16	0.0002	0.006942	510538	16	0.0059	6.71e-19	1042540
t2d	whr	offspring	trios	unadjusted	rs56348580	G	C	G	C	0.0575	0.0003	0.6958	0.7046	12	0.0001	0.04623	510538	12	0.005	2.33e-30	1042540
t2d	whr	offspring	trios	unadjusted	rs56394279	C	T	C	T	0.0314	-0.0002	0.468	0.4561	3	0.0001	0.1247	510538	3	0.0046	5.3e-12	1042540
t2d	whr	offspring	trios	unadjusted	rs567185	C	T	C	T	-0.037	-0.0003	0.3656	0.3301	1	0.0001	0.02967	510538	1	0.0048	1.55e-14	1042540
t2d	whr	offspring	trios	unadjusted	rs5753043	C	A	C	A	0.0613	0.0005	0.8979	0.92	22	0.0002	0.04816	510538	22	0.0081	3.76e-14	1042540
t2d	whr	offspring	trios	unadjusted	rs576674	G	A	G	A	0.0612	-0.0001	0.1848	0.1482	13	0.0002	0.4594	510538	13	0.0061	1.25e-23	1042540
t2d	whr	offspring	trios	unadjusted	rs58542926	C	T	C	T	-0.089	-0.0007	0.9245	0.913	19	0.0003	0.005945	510538	19	0.0086	4.67e-25	1042540
t2d	whr	offspring	trios	unadjusted	rs60519666	G	A	G	A	0.0347	0.0002	0.6769	0.6557	6	0.0001	0.1707	510538	6	0.005	3.19e-12	1042540
t2d	whr	offspring	trios	unadjusted	rs6066138	G	A	G	A	0.0451	0.0007	0.7252	0.7404	20	0.0001	1.761e-06	510538	20	0.0051	1.58e-18	1042540
t2d	whr	offspring	trios	unadjusted	rs61779275	C	T	C	T	-0.0753	-0.0009	0.7804	0.799	1	0.0002	1.215e-08	510538	1	0.0055	3.35e-43	1042540
t2d	whr	offspring	trios	unadjusted	rs62075585	G	A	G	A	0.0295	0.0004	0.4735	0.4582	17	0.0001	0.001269	510538	17	0.0046	1.25e-10	1042540
t2d	whr	offspring	trios	unadjusted	rs62515938	C	T	C	T	-0.0286	0.0004	0.7395	0.7423	8	0.0002	0.007091	510538	8	0.0052	2.97e-08	1042540
t2d	whr	offspring	trios	unadjusted	rs62618693	C	T	C	T	0.0853	0.0009	0.9566	0.9617	11	0.0003	0.006226	510538	11	0.0114	6.83e-14	1039830
t2d	whr	offspring	trios	unadjusted	rs6459733	G	C	G	C	0.0508	0.0004	0.6655	0.6806	7	0.0001	0.007145	510538	7	0.0049	9.66e-25	1042540
t2d	whr	offspring	trios	unadjusted	rs6741676	G	A	G	A	-0.0324	-0.0008	0.3321	0.321	2	0.0001	1.957e-08	510538	2	0.0049	3.64e-11	1042540
t2d	whr	offspring	trios	unadjusted	rs6777684	G	A	G	A	0.0569	0.0002	0.6076	0.6061	3	0.0001	0.08093	510538	3	0.0047	3.77e-33	1042540
t2d	whr	offspring	trios	unadjusted	rs6819331	C	T	C	T	0.0404	-0.0002	0.6796	0.6713	4	0.0001	0.1699	510538	4	0.0049	2.21e-16	1042540
t2d	whr	offspring	trios	unadjusted	rs6821438	G	A	G	A	-0.0289	-0.0004	0.4691	0.4877	4	0.0001	0.001382	510538	4	0.0046	3.66e-10	1042540
t2d	whr	offspring	trios	unadjusted	rs6878122	G	A	G	A	0.0554	0.0004	0.3114	0.2962	5	0.0001	0.002207	510538	5	0.0049	4.6e-29	1039830
t2d	whr	offspring	trios	unadjusted	rs6976111	C	A	C	A	-0.0318	-0.0004	0.6933	0.6736	7	0.0001	0.006546	510538	7	0.0052	7.93e-10	1042540
t2d	whr	offspring	trios	unadjusted	rs7026688	G	A	G	A	0.0444	0.0001	0.8632	0.8571	9	0.0002	0.796	510538	9	0.0067	3.4e-11	1042540
t2d	whr	offspring	trios	unadjusted	rs703981	G	C	G	C	0.0613	0.0009	0.5439	0.5471	10	0.0001	4.246e-12	510538	10	0.0046	2.13e-40	1042540
t2d	whr	offspring	trios	unadjusted	rs7099048	G	A	G	A	-0.0282	-0.0006	0.4964	0.4657	10	0.0001	2.752e-05	510538	10	0.0046	8.93e-10	1042540
t2d	whr	offspring	trios	unadjusted	rs7163757	C	T	C	T	0.0405	-0.0002	0.5741	0.5454	15	0.0001	0.1282	510538	15	0.0046	1.64e-18	1042540
t2d	whr	offspring	trios	unadjusted	rs7240767	C	T	C	T	0.0368	-0.0002	0.3792	0.3896	18	0.0001	0.123	510538	18	0.0063	5.03e-09	845270
t2d	whr	offspring	trios	unadjusted	rs72695645	G	A	G	A	0.0611	0	0.8599	0.8552	4	0.0002	0.9917	510538	4	0.0067	8.66e-20	1042540
t2d	whr	offspring	trios	unadjusted	rs72926932	C	A	C	A	0.0749	0.0004	0.0783	0.0843	18	0.0002	0.1443	510538	18	0.0082	7.58e-20	1042540
t2d	whr	offspring	trios	unadjusted	rs72951506	C	T	C	T	0.0423	0.0003	0.8521	0.847	6	0.0002	0.1602	510538	6	0.0065	9.22e-11	1042540
t2d	whr	offspring	trios	unadjusted	rs73872717	C	T	C	T	0.0856	0.0003	0.9534	0.9402	3	0.0003	0.3115	510538	3	0.0109	4.78e-15	1042540
t2d	whr	offspring	trios	unadjusted	rs74804697	G	C	G	C	-0.0837	-0.0008	0.0434	0.0526	15	0.0003	0.01416	510538	15	0.0121	4.68e-12	1041220
t2d	whr	offspring	trios	unadjusted	rs75432112	G	A	G	A	-0.1344	0.001	0.9517	0.9555	5	0.0003	0.00142	510538	5	0.0107	5.34e-36	1039830
t2d	whr	offspring	trios	unadjusted	rs756145	G	A	G	A	-0.0286	0.0003	0.6907	0.692	9	0.0001	0.03281	510538	9	0.0049	5.52e-09	1042540
t2d	whr	offspring	trios	unadjusted	rs7561798	G	A	G	A	0.0281	0.0007	0.4852	0.491	2	0.0001	3.917e-07	510538	2	0.0046	1.16e-09	1042540
t2d	whr	offspring	trios	unadjusted	rs7568172	G	A	G	A	0.0674	0.0008	0.9396	0.9364	2	0.0003	0.002765	510538	2	0.0096	2.64e-12	1042540
t2d	whr	offspring	trios	unadjusted	rs75756987	G	C	G	C	0.0439	-0.0001	0.8876	0.8742	21	0.0002	0.5158	510538	21	0.0073	1.61e-09	1042540
t2d	whr	offspring	trios	unadjusted	rs7609422	G	A	G	A	0.0295	0.0003	0.4095	0.3702	2	0.0001	0.03659	510538	2	0.0047	2.67e-10	1042540
t2d	whr	offspring	trios	unadjusted	rs7660000	C	T	C	T	0.0309	0.0006	0.7131	0.7168	4	0.0001	4.89e-05	510538	4	0.0051	1.29e-09	1042540
t2d	whr	offspring	trios	unadjusted	rs7695096	C	T	C	T	0.0381	0.0003	0.5208	0.4926	4	0.0001	0.05999	510538	4	0.0046	1.27e-16	1042540
t2d	whr	offspring	trios	unadjusted	rs7756992	G	A	G	A	0.1217	0.0003	0.2706	0.2647	6	0.0002	0.07171	510538	6	0.0051	5.52e-128	1042540
t2d	whr	offspring	trios	unadjusted	rs7858727	C	A	C	A	0.0344	0.0006	0.2233	0.2186	9	0.0002	0.0002007	510538	9	0.0056	8.33e-10	1042540
t2d	whr	offspring	trios	unadjusted	rs8008540	C	T	C	T	0.0301	0.0006	0.5688	0.5646	14	0.0001	3.307e-05	510538	14	0.0046	7.99e-11	1042540
t2d	whr	offspring	trios	unadjusted	rs8010382	G	A	G	A	0.0322	0	0.4373	0.4226	14	0.0001	0.7229	510538	14	0.0047	5.74e-12	1042540
t2d	whr	offspring	trios	unadjusted	rs8018512	G	A	G	A	0.0369	0.0004	0.7417	0.7501	14	0.0002	0.01965	510538	14	0.0052	1.3e-12	1042540
t2d	whr	offspring	trios	unadjusted	rs8031576	C	A	C	A	0.057	0	0.289	0.2888	15	0.0001	0.9554	510538	15	0.0051	1.74e-29	1042540
t2d	whr	offspring	trios	unadjusted	rs8054556	G	A	G	A	-0.0364	-0.0014	0.5383	0.5355	16	0.0001	4.163e-24	510538	16	0.0046	3.68e-15	1042540
t2d	whr	offspring	trios	unadjusted	rs8071043	C	T	C	T	0.0541	0.0007	0.3284	0.3106	17	0.0001	2.208e-06	510538	17	0.0049	5.16e-28	1042540
t2d	whr	offspring	trios	unadjusted	rs827237	C	T	C	T	-0.0365	0	0.795	0.7986	10	0.0002	0.7968	510538	10	0.0058	3.56e-10	1042540
t2d	whr	offspring	trios	unadjusted	rs838735	G	C	G	C	-0.0294	0.0001	0.6157	0.631	2	0.0001	0.3745	510538	2	0.0047	3.64e-10	1042540
t2d	whr	offspring	trios	unadjusted	rs844215	C	T	C	T	0.0262	0.0004	0.5867	0.5936	3	0.0001	0.007794	510538	3	0.0047	2.04e-08	1042540
t2d	whr	offspring	trios	unadjusted	rs878017	G	A	G	A	-0.0348	-0.0004	0.4591	0.464	10	0.0001	0.006948	510538	10	0.0061	1.13e-08	845270
t2d	whr	offspring	trios	unadjusted	rs890940	C	T	C	T	-0.0484	0.0009	0.7887	0.7727	5	0.0002	1.303e-08	510538	5	0.0056	9.78e-18	1042540
t2d	whr	offspring	trios	unadjusted	rs911300	G	A	G	A	0.0348	0.0001	0.5422	0.5587	20	0.0001	0.2817	510538	20	0.0046	5.19e-14	1042540
t2d	whr	offspring	trios	unadjusted	rs9316500	G	T	G	T	-0.0473	-0.0001	0.2924	0.265	13	0.0001	0.4005	510538	13	0.0051	9.97e-21	1042540
t2d	whr	offspring	trios	unadjusted	rs9319382	C	T	C	T	0.0276	0	0.6786	0.6747	13	0.0001	0.7906	510538	13	0.005	2.87e-08	1042540
t2d	whr	offspring	trios	unadjusted	rs9368112	C	T	C	T	-0.0259	-0.0003	0.4753	0.4802	6	0.0001	0.02064	510538	6	0.0047	2.69e-08	1042540
t2d	whr	offspring	trios	unadjusted	rs9379084	G	A	G	A	0.0747	-0.0007	0.8803	0.9045	6	0.0002	0.0006288	510538	6	0.0077	3.7e-22	1039830
t2d	whr	offspring	trios	unadjusted	rs9383649	G	A	G	A	0.0329	0.0008	0.4192	0.4088	6	0.0001	7.638e-09	510538	6	0.0046	1.06e-12	1042540
t2d	whr	offspring	trios	unadjusted	rs9555581	C	T	C	T	0.0296	0.0004	0.6102	0.6161	13	0.0001	0.001162	510538	13	0.0047	3.72e-10	1042540
t2d	whr	offspring	trios	unadjusted	rs9563574	C	T	C	T	-0.0406	-0.0009	0.177	0.1882	13	0.0002	9.145e-07	510538	13	0.006	1.64e-11	1042540
t2d	whr	offspring	trios	unadjusted	rs980183	G	A	G	A	0.0363	0.0009	0.3942	0.3857	2	0.0001	2.58e-10	510538	2	0.0047	1.02e-14	1042540
t2d	whr	offspring	trios	unadjusted	rs9852406	C	T	C	T	-0.0375	-0.0001	0.7464	0.741	3	0.0002	0.623	510538	3	0.0052	8.96e-13	1042540
t2d	whr	offspring	trios	unadjusted	rs9854769	G	A	G	A	0.1075	0.0006	0.319	0.2973	3	0.0001	5.926e-05	510538	3	0.0049	1.06e-107	1042540
t2d	whr	offspring	trios	unadjusted	rs9873519	C	T	C	T	-0.0375	-0.0003	0.466	0.4273	3	0.0001	0.03547	510538	3	0.0046	3.58e-16	1042540
t2d	whr	offspring	trios	unadjusted	rs9873618	G	A	G	A	0.0581	-0.0007	0.7094	0.6936	3	0.0001	8.527e-06	510538	3	0.0051	2.41e-30	1042540
t2d	whr	offspring	trios	unadjusted	rs9927842	C	T	C	T	-0.0375	-0.0005	0.8384	0.8531	16	0.0002	0.01076	510538	16	0.0065	6.84e-09	1042540
t2d	zbw	offspring	trios	unadjusted	rs10097617	C	T	C	T	-0.0374	0.0094	0.5196	0.4742	8	0.0023	4.931e-05	436013	8	0.0045	1.93e-16	1042540
t2d	zbw	offspring	trios	unadjusted	rs10137475	G	A	G	A	0.0255	0.0032	0.4257	0.3945	14	0.0027	0.229	436013	14	0.0047	4.43e-08	1042540
t2d	zbw	offspring	trios	unadjusted	rs10145154	C	T	C	T	-0.0546	-0.0024	0.7838	0.8086	14	0.0026	0.3497	436013	14	0.0056	1.06e-22	1042540
t2d	zbw	offspring	trios	unadjusted	rs10188334	C	T	C	T	0.0503	0.0022	0.8277	0.8359	2	0.0036	0.5435	436013	2	0.0062	7.76e-16	1042540
t2d	zbw	offspring	trios	unadjusted	rs10240790	G	A	G	A	0.0279	0.0024	0.7043	0.723	7	0.0028	0.4008	436013	7	0.0051	4.69e-08	1042540
t2d	zbw	offspring	trios	unadjusted	rs10404726	C	T	C	T	0.0277	0.0049	0.5305	0.5519	19	0.0026	0.06273	436013	19	0.0047	2.73e-09	1042540
t2d	zbw	offspring	trios	unadjusted	rs10406327	G	C	G	C	-0.037	0.0082	0.4754	0.4916	19	0.0122	0.5033	12330	19	0.0046	8.75e-16	1042540
t2d	zbw	offspring	trios	unadjusted	rs10407429	G	A	G	A	0.0539	0.0009	0.5785	0.5927	19	0.003	0.7593	436013	19	0.0047	4.79e-31	1042540
t2d	zbw	offspring	trios	unadjusted	rs10471048	G	C	G	C	0.0337	-0.0122	0.3487	0.3373	4	0.0128	0.3408	12330	4	0.0048	2.31e-12	1042540
t2d	zbw	offspring	trios	unadjusted	rs10490871	G	A	G	A	0.0272	-0.0208	0.3694	0.3877	3	0.0124	0.09259	12330	3	0.0047	6.58e-09	1042540
t2d	zbw	offspring	trios	unadjusted	rs1059592	G	A	G	A	-0.0269	0.0159	0.6463	0.6697	8	0.0129	0.2174	12330	8	0.0048	2.4e-08	1042540
t2d	zbw	offspring	trios	unadjusted	rs10750397	G	A	G	A	-0.048	0.0002	0.7102	0.7099	11	0.0133	0.9857	12330	11	0.0051	1.01e-20	1042540
t2d	zbw	offspring	trios	unadjusted	rs10771372	C	T	C	T	0.0721	0.0025	0.8049	0.8101	12	0.0026	0.3339	436013	12	0.0058	2.2e-35	1042540
t2d	zbw	offspring	trios	unadjusted	rs10771813	C	A	C	A	0.0259	0.0005	0.5442	0.5537	12	0.0124	0.9685	12330	12	0.0047	2.6e-08	1042540
t2d	zbw	offspring	trios	unadjusted	rs10811661	C	T	C	T	-0.1379	-0.0047	0.1717	0.1774	9	0.0031	0.1255	436013	9	0.0061	8.14e-112	1042540
t2d	zbw	offspring	trios	unadjusted	rs10821311	G	A	G	A	-0.0358	0.0154	0.681	0.6401	9	0.0027	5.737e-09	436013	9	0.0049	4e-13	1042540
t2d	zbw	offspring	trios	unadjusted	rs10841868	G	T	G	T	0.0315	-0.0075	0.7394	0.7462	12	0.0027	0.005052	436013	12	0.0052	1.65e-09	1042540
t2d	zbw	offspring	trios	unadjusted	rs10915188	G	A	G	A	-0.029	-0.0053	0.4153	0.4422	1	0.0023	0.02166	436013	1	0.0046	3.69e-10	1042540
t2d	zbw	offspring	trios	unadjusted	rs10937721	G	C	G	C	-0.0835	0.003	0.412	0.4207	4	0.0124	0.8094	12330	4	0.0047	6.31e-70	1042540
t2d	zbw	offspring	trios	unadjusted	rs10938398	G	A	G	A	-0.0425	-0.004	0.5687	0.6016	4	0.0027	0.1366	436013	4	0.0046	3.91e-20	1042540
t2d	zbw	offspring	trios	unadjusted	rs10963942	G	A	G	A	0.0371	-0.002	0.3965	0.4414	9	0.0033	0.5476	436013	9	0.0047	4.49e-15	1042540
t2d	zbw	offspring	trios	unadjusted	rs10974438	C	A	C	A	0.047	-0.0069	0.3556	0.3361	9	0.0025	0.005993	436013	9	0.0048	8.99e-23	1042540
t2d	zbw	offspring	trios	unadjusted	rs10998304	C	T	C	T	0.0306	-0.0034	0.4517	0.4559	10	0.0027	0.205	436013	10	0.0045	1.77e-11	1042540
t2d	zbw	offspring	trios	unadjusted	rs11038672	G	C	G	C	-0.0294	-0.0059	0.5238	0.5218	11	0.0123	0.6328	12330	11	0.0046	1.04e-10	1042540
t2d	zbw	offspring	trios	unadjusted	rs1111875	C	T	C	T	0.0923	-0.0254	0.5924	0.5552	10	0.0024	2.014e-26	436013	10	0.0046	5.21e-89	1042540
t2d	zbw	offspring	trios	unadjusted	rs11129735	G	A	G	A	-0.026	-0.001	0.5383	0.5384	3	0.002	0.6277	436013	3	0.0046	1.53e-08	1042540
t2d	zbw	offspring	trios	unadjusted	rs11155073	C	T	C	T	-0.0304	-0.0046	0.579	0.5742	6	0.0027	0.09001	436013	6	0.0046	4.43e-11	1042540
t2d	zbw	offspring	trios	unadjusted	rs11201999	C	T	C	T	0.0259	0.0075	0.5369	0.5593	10	0.0123	0.5405	12330	10	0.0045	1.25e-08	1042540
t2d	zbw	offspring	trios	unadjusted	rs11257655	C	T	C	T	-0.0907	-0.0049	0.7809	0.7598	10	0.0028	0.07316	436013	10	0.0074	7.25e-35	845270
t2d	zbw	offspring	trios	unadjusted	rs1127215	C	T	C	T	0.043	0.0048	0.5853	0.5599	1	0.0023	0.03531	436013	1	0.0046	1.93e-20	1042540
t2d	zbw	offspring	trios	unadjusted	rs113036477	C	T	C	T	0.0715	0.0113	0.9381	0.9428	12	0.0115	0.327	436013	12	0.0099	4.09e-13	1042540
t2d	zbw	offspring	trios	unadjusted	rs114136102	C	T	C	T	0.072	-0.0161	0.0397	0.0532	5	0.0059	0.006447	436013	5	0.012	2.05e-09	1042540
t2d	zbw	offspring	trios	unadjusted	rs11558471	G	A	G	A	-0.1031	0.0036	0.3163	0.3445	8	0.0026	0.154	436013	8	0.0049	3.98e-98	1042540
t2d	zbw	offspring	trios	unadjusted	rs11602873	T	A	T	A	-0.0976	-0.0292	0.1563	0.1792	11	0.0159	0.06651	12330	11	0.0064	8.91e-52	1042540
t2d	zbw	offspring	trios	unadjusted	rs11616380	G	T	G	T	0.0793	-0.0105	0.7206	0.7183	13	0.0026	6.194e-05	436013	13	0.0051	7.99e-54	1042540
t2d	zbw	offspring	trios	unadjusted	rs11657964	G	A	G	A	-0.0589	-0.002	0.5957	0.5864	17	0.0021	0.3241	436013	17	0.0047	1.23e-36	1042540
t2d	zbw	offspring	trios	unadjusted	rs11708067	G	A	G	A	-0.0782	0.0446	0.2286	0.2128	3	0.0028	1.213e-56	436013	3	0.0055	1.5e-46	1042540
t2d	zbw	offspring	trios	unadjusted	rs117316450	G	C	G	C	0.1308	-0.0319	0.0188	0.0109	11	0.0597	0.5932	12330	11	0.0178	2.07e-13	1041220
t2d	zbw	offspring	trios	unadjusted	rs11759026	G	A	G	A	0.0646	-0.0141	0.2307	0.2304	6	0.0029	1.449e-06	436013	6	0.0073	6.68e-19	845270
t2d	zbw	offspring	trios	unadjusted	rs11793831	G	T	G	T	-0.0274	-0.0047	0.5949	0.5867	9	0.0025	0.06282	436013	9	0.0047	4.21e-09	1042540
t2d	zbw	offspring	trios	unadjusted	rs11830243	C	T	C	T	-0.0442	-0.0037	0.887	0.897	12	0.0036	0.3041	436013	12	0.0074	2.1e-09	1042540
t2d	zbw	offspring	trios	unadjusted	rs11870735	C	T	C	T	-0.0339	-0.0022	0.8178	0.8214	17	0.004	0.594	436013	17	0.006	1.68e-08	1042540
t2d	zbw	offspring	trios	unadjusted	rs11940813	G	A	G	A	0.0371	0.005	0.137	0.1524	4	0.0033	0.1347	436013	4	0.0067	2.65e-08	1042540
t2d	zbw	offspring	trios	unadjusted	rs11967262	G	C	G	C	0.0365	0.004	0.4877	0.4693	6	0.0123	0.7455	12330	6	0.0046	2.23e-15	1042540
t2d	zbw	offspring	trios	unadjusted	rs12001437	C	T	C	T	0.0339	0.0028	0.3727	0.3814	9	0.0026	0.2819	436013	9	0.0047	6.27e-13	1042540
t2d	zbw	offspring	trios	unadjusted	rs12263348	C	T	C	T	-0.0282	0.0063	0.6615	0.706	10	0.0024	0.009491	436013	10	0.0049	7.77e-09	1042540
t2d	zbw	offspring	trios	unadjusted	rs12305809	G	A	G	A	0.0333	-0.0265	0.6065	0.589	12	0.0127	0.03624	12330	12	0.0047	1.45e-12	1042540
t2d	zbw	offspring	trios	unadjusted	rs12463719	G	A	G	A	-0.0319	0.0034	0.7183	0.7674	2	0.0024	0.1571	436013	2	0.0052	6.15e-10	1042540
t2d	zbw	offspring	trios	unadjusted	rs12505942	C	T	C	T	-0.0298	0.0026	0.3385	0.3671	4	0.0027	0.347	436013	4	0.0048	7.03e-10	1042540
t2d	zbw	offspring	trios	unadjusted	rs12509379	G	T	G	T	-0.0312	-0.0033	0.7883	0.7488	4	0.0028	0.2475	436013	4	0.0056	2.66e-08	1042540
t2d	zbw	offspring	trios	unadjusted	rs12519500	C	A	C	A	0.038	-0.0055	0.6537	0.6155	5	0.0027	0.04191	436013	5	0.0048	1.76e-15	1042540
t2d	zbw	offspring	trios	unadjusted	rs12625671	C	T	C	T	0.0653	0.0088	0.1135	0.0973	20	0.0039	0.02486	436013	20	0.0074	6.74e-19	1042540
t2d	zbw	offspring	trios	unadjusted	rs12741141	G	C	G	C	0.0395	-0.0018	0.3615	0.3547	1	0.0129	0.8874	12330	1	0.0048	1.37e-16	1042540
t2d	zbw	offspring	trios	unadjusted	rs12820906	G	A	G	A	-0.0433	0.0117	0.2436	0.2353	12	0.0028	2.827e-05	436013	12	0.0055	2.21e-15	1042540
t2d	zbw	offspring	trios	unadjusted	rs12823740	C	A	C	A	0.041	0.0026	0.6614	0.6813	12	0.0026	0.306	436013	12	0.0048	1.48e-17	1042540
t2d	zbw	offspring	trios	unadjusted	rs12890750	G	T	G	T	0.0284	-0.0053	0.6392	0.671	14	0.0026	0.04274	436013	14	0.0048	2.84e-09	1042540
t2d	zbw	offspring	trios	unadjusted	rs12910361	G	A	G	A	0.0716	-0.0146	0.6982	0.7026	15	0.0027	3.784e-08	436013	15	0.0051	2.97e-44	1042540
t2d	zbw	offspring	trios	unadjusted	rs12920022	T	A	T	A	-0.0391	-0.0125	0.8397	0.8448	16	0.0171	0.4665	12330	16	0.0065	2.26e-09	1042540
t2d	zbw	offspring	trios	unadjusted	rs13237518	C	A	C	A	-0.0292	-0.0059	0.5858	0.5937	7	0.0024	0.01301	436013	7	0.0047	7.73e-10	1042540
t2d	zbw	offspring	trios	unadjusted	rs13262861	C	A	C	A	0.1016	0.03	0.8238	0.8909	8	0.0033	1.206e-19	436013	8	0.0063	2.84e-59	1042540
t2d	zbw	offspring	trios	unadjusted	rs13389219	C	T	C	T	0.0648	0.0069	0.6033	0.5477	2	0.0124	0.5781	12330	2	0.0047	7.35e-44	1042540
t2d	zbw	offspring	trios	unadjusted	rs13414140	C	T	C	T	0.1183	0.009	0.8858	0.9092	2	0.004	0.02279	436013	2	0.0072	4.31e-60	1042540
t2d	zbw	offspring	trios	unadjusted	rs1412234	C	T	C	T	0.044	-0.0006	0.3192	0.3201	9	0.0021	0.7808	436013	9	0.0049	4e-19	1042540
t2d	zbw	offspring	trios	unadjusted	rs1421085	C	T	C	T	0.1177	0.0064	0.4142	0.4147	16	0.0023	0.004579	436013	16	0.0046	5.63e-144	1042540
t2d	zbw	offspring	trios	unadjusted	rs1449348	C	T	C	T	0.0448	-0.0041	0.8585	0.848	3	0.0031	0.1862	436013	3	0.0065	6.64e-12	1042540
t2d	zbw	offspring	trios	unadjusted	rs1475655	T	A	T	A	-0.0436	0.0013	0.2527	0.2388	13	0.0144	0.9305	12330	13	0.0053	2.47e-16	1042540
t2d	zbw	offspring	trios	unadjusted	rs1493694	C	T	C	T	-0.0705	0.0065	0.8928	0.884	1	0.0036	0.06698	436013	1	0.0073	6.51e-22	1042540
t2d	zbw	offspring	trios	unadjusted	rs1513272	C	T	C	T	0.0811	0.0056	0.5087	0.5447	7	0.0024	0.01897	436013	7	0.0045	3.97e-71	1042540
t2d	zbw	offspring	trios	unadjusted	rs1531583	G	T	G	T	-0.0994	0.0088	0.9553	0.9348	4	0.0062	0.1569	436013	4	0.0112	7.06e-19	1039830
t2d	zbw	offspring	trios	unadjusted	rs1562398	G	C	G	C	0.041	0.0025	0.4169	0.3994	7	0.0124	0.8386	12330	7	0.0047	1.99e-18	1042540
t2d	zbw	offspring	trios	unadjusted	rs1573090	G	T	G	T	-0.0446	-0.0039	0.4648	0.4498	6	0.0028	0.1664	436013	6	0.0046	3.88e-22	1042540
t2d	zbw	offspring	trios	unadjusted	rs17035289	C	T	C	T	0.0428	0.0051	0.1708	0.167	4	0.0032	0.1035	436013	4	0.0062	5.71e-12	1042540
t2d	zbw	offspring	trios	unadjusted	rs17036160	C	T	C	T	0.1028	-0.0524	0.8796	0.8786	3	0.0175	0.002789	12330	3	0.0071	3.04e-47	1042540
t2d	zbw	offspring	trios	unadjusted	rs1705263	C	A	C	A	0.0398	-0.0068	0.5688	0.591	12	0.0024	0.004346	436013	12	0.0046	1.22e-17	1042540
t2d	zbw	offspring	trios	unadjusted	rs17294565	C	A	C	A	0.0274	-0.0008	0.3813	0.3679	8	0.0025	0.7562	436013	8	0.0047	4.74e-09	1042540
t2d	zbw	offspring	trios	unadjusted	rs17354348	G	A	G	A	-0.0294	0.001	0.2583	0.2981	2	0.0026	0.7055	436013	2	0.0053	2.99e-08	1042540
t2d	zbw	offspring	trios	unadjusted	rs174541	C	T	C	T	-0.0292	0.009	0.354	0.4025	11	0.0026	0.0005146	436013	11	0.0048	8.63e-10	1042540
t2d	zbw	offspring	trios	unadjusted	rs17522122	G	T	G	T	-0.0343	-0.0043	0.5238	0.5089	14	0.0025	0.07965	436013	14	0.0046	1.27e-13	1042540
t2d	zbw	offspring	trios	unadjusted	rs17624303	C	T	C	T	0.0285	-0.0019	0.7247	0.7039	2	0.003	0.5417	436013	2	0.0052	4.88e-08	1042540
t2d	zbw	offspring	trios	unadjusted	rs17684074	G	C	G	C	0.0312	0.0159	0.7389	0.7217	18	0.0136	0.2423	12330	18	0.0053	4.12e-09	1042540
t2d	zbw	offspring	trios	unadjusted	rs1783541	C	T	C	T	-0.0484	-0.0138	0.7972	0.8278	11	0.003	5.433e-06	436013	11	0.0057	3.89e-17	1042540
t2d	zbw	offspring	trios	unadjusted	rs1872635	G	A	G	A	-0.0282	0.0018	0.3136	0.3017	12	0.0027	0.5048	436013	12	0.0049	1.28e-08	1042540
t2d	zbw	offspring	trios	unadjusted	rs1968204	C	T	C	T	-0.0566	0.0048	0.893	0.912	7	0.0046	0.3061	436013	7	0.008	1.08e-12	1042540
t2d	zbw	offspring	trios	unadjusted	rs2033159	C	A	C	A	0.0352	0.0016	0.2341	0.219	2	0.0034	0.6505	436013	2	0.0057	4.9e-10	1042540
t2d	zbw	offspring	trios	unadjusted	rs2055997	G	A	G	A	0.0313	0.0004	0.7014	0.6969	4	0.0035	0.9061	436013	4	0.0051	6.53e-10	1042540
t2d	zbw	offspring	trios	unadjusted	rs2080090	T	A	T	A	-0.0525	-0.0116	0.8116	0.8021	17	0.0153	0.4511	12330	17	0.0059	7.84e-19	1042540
t2d	zbw	offspring	trios	unadjusted	rs2103132	G	C	G	C	-0.0319	-0.0001	0.749	0.7682	7	0.0145	0.997	12330	7	0.0053	1.88e-09	1042540
t2d	zbw	offspring	trios	unadjusted	rs2115107	G	A	G	A	-0.0382	-0.005	0.6076	0.6172	19	0.0025	0.04674	436013	19	0.0047	8.45e-16	1039830
t2d	zbw	offspring	trios	unadjusted	rs2237895	C	A	C	A	0.0725	-0.0149	0.4231	0.4495	11	0.0024	2.697e-10	436013	11	0.0047	2.73e-54	1042540
t2d	zbw	offspring	trios	unadjusted	rs2250301	G	A	G	A	0.0322	-0.0107	0.7481	0.7299	10	0.0028	0.0001493	436013	10	0.0053	1.27e-09	1042540
t2d	zbw	offspring	trios	unadjusted	rs2268078	G	A	G	A	-0.0387	-0.0139	0.3447	0.3539	20	0.0131	0.2884	12330	20	0.0049	2.14e-15	1042540
t2d	zbw	offspring	trios	unadjusted	rs2292662	C	T	C	T	0.0556	-0.0047	0.8436	0.8598	3	0.0033	0.1556	436013	3	0.0065	7.64e-18	1042540
t2d	zbw	offspring	trios	unadjusted	rs2297508	G	C	G	C	-0.0334	0.0188	0.632	0.6822	17	0.0131	0.1523	12330	17	0.0047	1.86e-12	1042540
t2d	zbw	offspring	trios	unadjusted	rs2410767	G	C	G	C	-0.0325	0.0007	0.2211	0.1944	5	0.0154	0.9625	12330	5	0.0056	6.79e-09	1042540
t2d	zbw	offspring	trios	unadjusted	rs243018	G	C	G	C	0.056	0.014	0.463	0.4455	2	0.0123	0.2537	12330	2	0.0046	1.52e-33	1042540
t2d	zbw	offspring	trios	unadjusted	rs256904	T	A	T	A	0.0692	-0.0056	0.7297	0.7299	5	0.0137	0.6795	12330	5	0.0053	2.55e-39	1042540
t2d	zbw	offspring	trios	unadjusted	rs2583921	C	A	C	A	0.0954	-0.0177	0.0922	0.0546	12	0.0044	4.944e-05	436013	12	0.008	8.98e-33	1042540
t2d	zbw	offspring	trios	unadjusted	rs2613503	C	A	C	A	-0.0392	-0.0037	0.1988	0.2249	1	0.0029	0.1973	436013	1	0.006	7.48e-11	1042540
t2d	zbw	offspring	trios	unadjusted	rs2658746	C	T	C	T	0.0303	0.0066	0.3897	0.3948	18	0.0026	0.01245	436013	18	0.0047	9.89e-11	1042540
t2d	zbw	offspring	trios	unadjusted	rs2725371	G	A	G	A	-0.0371	0.004	0.6895	0.683	8	0.0024	0.09335	436013	8	0.0051	2.14e-13	1042540
t2d	zbw	offspring	trios	unadjusted	rs2732480	C	A	C	A	0.0337	0.0034	0.5648	0.5081	12	0.0026	0.183	436013	12	0.0046	3.05e-13	1042540
t2d	zbw	offspring	trios	unadjusted	rs2733289	C	T	C	T	0.0301	0.0073	0.4775	0.5014	12	0.0025	0.004179	436013	12	0.0046	3.98e-11	1042540
t2d	zbw	offspring	trios	unadjusted	rs2796441	G	A	G	A	0.0589	-0.0016	0.5906	0.6099	9	0.0123	0.8981	12330	9	0.0047	9.96e-37	1042540
t2d	zbw	offspring	trios	unadjusted	rs2908286	C	T	C	T	-0.0683	-0.0178	0.8287	0.8593	7	0.0032	4.147e-08	436013	7	0.0061	2.64e-29	1042540
t2d	zbw	offspring	trios	unadjusted	rs2933211	G	A	G	A	-0.0268	-0.003	0.499	0.5745	14	0.0023	0.1852	436013	14	0.0046	6.24e-09	1042540
t2d	zbw	offspring	trios	unadjusted	rs2972145	C	T	C	T	0.09	-0.0136	0.6354	0.6136	2	0.0024	1.366e-08	436013	2	0.0048	7.45e-80	1042540
t2d	zbw	offspring	trios	unadjusted	rs303760	C	T	C	T	-0.0342	-0.0045	0.6522	0.6138	18	0.013	0.7265	12330	18	0.0048	1.48e-12	1042540
t2d	zbw	offspring	trios	unadjusted	rs3111316	G	A	G	A	-0.0442	0.0259	0.4116	0.4492	19	0.0125	0.03874	12330	19	0.0047	3.43e-21	1039830
t2d	zbw	offspring	trios	unadjusted	rs3176466	C	T	C	T	0.0642	-0.0158	0.9033	0.8988	1	0.0043	0.0002393	436013	1	0.008	9.36e-16	1042540
t2d	zbw	offspring	trios	unadjusted	rs34143602	G	A	G	A	0.0347	-0.002	0.4221	0.4421	15	0.0028	0.4722	436013	15	0.0047	1e-13	1042540
t2d	zbw	offspring	trios	unadjusted	rs34589210	G	A	G	A	-0.039	0.0053	0.8571	0.9256	2	0.0033	0.1129	436013	2	0.0067	6.89e-09	1042540
t2d	zbw	offspring	trios	unadjusted	rs346240	G	A	G	A	0.031	0.0048	0.2231	0.1826	18	0.0028	0.08124	436013	18	0.0056	3.62e-08	1042540
t2d	zbw	offspring	trios	unadjusted	rs34990153	G	A	G	A	-0.0384	-0.0007	0.439	0.476	8	0.0027	0.7848	436013	8	0.0047	1.99e-16	1042540
t2d	zbw	offspring	trios	unadjusted	rs35004890	G	T	G	T	-0.0363	0.0231	0.779	0.7839	19	0.0147	0.1151	12330	19	0.0059	8.57e-10	1039830
t2d	zbw	offspring	trios	unadjusted	rs35352848	C	T	C	T	-0.0623	-0.0044	0.2069	0.2318	3	0.0032	0.1689	436013	3	0.0057	7.37e-28	1042540
t2d	zbw	offspring	trios	unadjusted	rs35895680	C	A	C	A	0.0559	-0.0055	0.6858	0.6993	17	0.0026	0.03224	436013	17	0.005	1.42e-28	1042540
t2d	zbw	offspring	trios	unadjusted	rs36051838	C	T	C	T	0.044	0.0013	0.0888	0.0912	10	0.0051	0.7971	436013	10	0.008	4.54e-08	1042540
t2d	zbw	offspring	trios	unadjusted	rs36111056	G	A	G	A	0.0341	-0.0061	0.7802	0.7968	15	0.0029	0.03616	436013	15	0.0057	1.97e-09	1042540
t2d	zbw	offspring	trios	unadjusted	rs3747207	G	A	G	A	-0.0471	0.0056	0.7791	0.7697	22	0.0031	0.06562	436013	22	0.0055	9.26e-18	1042540
t2d	zbw	offspring	trios	unadjusted	rs3764002	C	T	C	T	0.0396	0.004	0.7412	0.7386	12	0.0029	0.1726	436013	12	0.0052	2.69e-14	1042540
t2d	zbw	offspring	trios	unadjusted	rs3798519	C	A	C	A	0.0495	-0.0168	0.1803	0.1838	6	0.016	0.2939	12330	6	0.0059	5.49e-17	1042540
t2d	zbw	offspring	trios	unadjusted	rs3872707	G	A	G	A	-0.0446	0.0274	0.8599	0.8896	3	0.0202	0.1738	12330	3	0.0067	3.46e-11	1042540
t2d	zbw	offspring	trios	unadjusted	rs41276588	G	A	G	A	-0.0375	-0.006	0.717	0.6801	1	0.0025	0.01722	436013	1	0.0052	4.1e-13	1042540
t2d	zbw	offspring	trios	unadjusted	rs4132228	C	T	C	T	0.0471	0.0096	0.7026	0.7285	3	0.0028	0.000482	436013	3	0.005	6.22e-21	1042540
t2d	zbw	offspring	trios	unadjusted	rs429358	C	T	C	T	-0.073	0.002	0.1454	0.1756	19	0.003	0.4967	436013	19	0.0066	3.98e-28	1039830
t2d	zbw	offspring	trios	unadjusted	rs4688760	C	T	C	T	-0.034	-0.0011	0.326	0.3079	3	0.0036	0.7523	436013	3	0.005	1.1e-11	1042540
t2d	zbw	offspring	trios	unadjusted	rs4709746	C	T	C	T	0.0581	-0.0039	0.8687	0.8616	6	0.0032	0.2182	436013	6	0.007	1.03e-16	1042540
t2d	zbw	offspring	trios	unadjusted	rs4721089	C	T	C	T	-0.034	-0.0009	0.2432	0.2168	7	0.0028	0.7463	436013	7	0.0055	7.92e-10	1042540
t2d	zbw	offspring	trios	unadjusted	rs4796224	G	A	G	A	0.0252	0.0015	0.4738	0.4612	17	0.0026	0.5779	436013	17	0.0045	2.71e-08	1042540
t2d	zbw	offspring	trios	unadjusted	rs4805681	C	T	C	T	0.0269	0.003	0.6101	0.6167	19	0.0023	0.181	436013	19	0.0047	1.32e-08	1042540
t2d	zbw	offspring	trios	unadjusted	rs4809369	G	A	G	A	0.0337	-0.0037	0.5548	0.526	20	0.0026	0.1508	436013	20	0.0046	4.27e-13	1039830
t2d	zbw	offspring	trios	unadjusted	rs4845987	G	C	G	C	-0.0282	0.0274	0.3085	0.2995	1	0.0133	0.03939	12330	1	0.0051	2.78e-08	1042540
t2d	zbw	offspring	trios	unadjusted	rs4899280	C	T	C	T	-0.0276	0.0057	0.67	0.6755	14	0.0027	0.03672	436013	14	0.0048	1.02e-08	1042540
t2d	zbw	offspring	trios	unadjusted	rs4916253	G	T	G	T	0.0274	-0.0016	0.4311	0.4301	1	0.0123	0.9	12330	1	0.0046	3.09e-09	1042540
t2d	zbw	offspring	trios	unadjusted	rs4929965	G	A	G	A	-0.0619	-0.0058	0.6152	0.6197	11	0.0025	0.0219	436013	11	0.0048	2.46e-38	1039830
t2d	zbw	offspring	trios	unadjusted	rs495203	C	T	C	T	-0.0493	-0.0184	0.6651	0.6367	9	0.0127	0.1479	12330	9	0.0048	1.03e-24	1042540
t2d	zbw	offspring	trios	unadjusted	rs4984980	G	A	G	A	-0.0351	-0.0049	0.8117	0.8328	16	0.0032	0.1239	436013	16	0.006	3.79e-09	1042540
t2d	zbw	offspring	trios	unadjusted	rs545608	G	C	G	C	-0.0355	0.0182	0.8024	0.7596	1	0.0142	0.2002	12330	1	0.0057	6.5e-10	1042540
t2d	zbw	offspring	trios	unadjusted	rs55857387	C	T	C	T	-0.0524	0.0078	0.1947	0.1455	16	0.0031	0.01259	436013	16	0.0059	6.71e-19	1042540
t2d	zbw	offspring	trios	unadjusted	rs56348580	G	C	G	C	0.0575	0.0002	0.6958	0.7131	12	0.0134	0.9898	12330	12	0.005	2.33e-30	1042540
t2d	zbw	offspring	trios	unadjusted	rs56394279	C	T	C	T	0.0314	-0.0044	0.468	0.451	3	0.0023	0.05585	436013	3	0.0046	5.3e-12	1042540
t2d	zbw	offspring	trios	unadjusted	rs567185	C	T	C	T	-0.037	0.0021	0.3656	0.329	1	0.0022	0.3473	436013	1	0.0048	1.55e-14	1042540
t2d	zbw	offspring	trios	unadjusted	rs5753043	C	A	C	A	0.0613	-0.0175	0.8979	0.9163	22	0.0043	4.822e-05	436013	22	0.0081	3.76e-14	1042540
t2d	zbw	offspring	trios	unadjusted	rs58542926	C	T	C	T	-0.089	0.0151	0.9245	0.9213	19	0.0044	0.0006602	436013	19	0.0086	4.67e-25	1042540
t2d	zbw	offspring	trios	unadjusted	rs60519666	G	A	G	A	0.0347	-0.0008	0.6769	0.6692	6	0.0042	0.8513	436013	6	0.005	3.19e-12	1042540
t2d	zbw	offspring	trios	unadjusted	rs6066138	G	A	G	A	0.0451	0.0023	0.7252	0.6971	20	0.0031	0.4704	436013	20	0.0051	1.58e-18	1042540
t2d	zbw	offspring	trios	unadjusted	rs61779275	C	T	C	T	-0.0753	0.0076	0.7804	0.779	1	0.0028	0.007224	436013	1	0.0055	3.35e-43	1042540
t2d	zbw	offspring	trios	unadjusted	rs62075585	G	A	G	A	0.0295	0.0067	0.4735	0.4953	17	0.0023	0.003763	436013	17	0.0046	1.25e-10	1042540
t2d	zbw	offspring	trios	unadjusted	rs62515938	C	T	C	T	-0.0286	0.0109	0.7395	0.7464	8	0.0027	6.478e-05	436013	8	0.0052	2.97e-08	1042540
t2d	zbw	offspring	trios	unadjusted	rs62618693	C	T	C	T	0.0853	-0.0139	0.9566	0.9571	11	0.006	0.02152	436013	11	0.0114	6.83e-14	1039830
t2d	zbw	offspring	trios	unadjusted	rs6459733	G	C	G	C	0.0508	-0.0062	0.6655	0.6881	7	0.0133	0.6428	12330	7	0.0049	9.66e-25	1042540
t2d	zbw	offspring	trios	unadjusted	rs6741676	G	A	G	A	-0.0324	-0.0035	0.3321	0.3384	2	0.0027	0.183	436013	2	0.0049	3.64e-11	1042540
t2d	zbw	offspring	trios	unadjusted	rs6777684	G	A	G	A	0.0569	0.0079	0.6076	0.6081	3	0.0125	0.527	12330	3	0.0047	3.77e-33	1042540
t2d	zbw	offspring	trios	unadjusted	rs6819331	C	T	C	T	0.0404	0.003	0.6796	0.6698	4	0.0028	0.2822	436013	4	0.0049	2.21e-16	1042540
t2d	zbw	offspring	trios	unadjusted	rs6821438	G	A	G	A	-0.0289	0.0138	0.4691	0.4736	4	0.0123	0.26	12330	4	0.0046	3.66e-10	1042540
t2d	zbw	offspring	trios	unadjusted	rs6878122	G	A	G	A	0.0554	-0.0053	0.3114	0.2588	5	0.0027	0.04928	436013	5	0.0049	4.6e-29	1039830
t2d	zbw	offspring	trios	unadjusted	rs6976111	C	A	C	A	-0.0318	0.0021	0.6933	0.676	7	0.0028	0.4579	436013	7	0.0052	7.93e-10	1042540
t2d	zbw	offspring	trios	unadjusted	rs7026688	G	A	G	A	0.0444	-0.0252	0.8632	0.8422	9	0.0035	3.046e-13	436013	9	0.0067	3.4e-11	1042540
t2d	zbw	offspring	trios	unadjusted	rs703981	G	C	G	C	0.0613	-0.0208	0.5439	0.5462	10	0.0122	0.08719	12330	10	0.0046	2.13e-40	1042540
t2d	zbw	offspring	trios	unadjusted	rs7099048	G	A	G	A	-0.0282	-0.0013	0.4964	0.4722	10	0.0022	0.5757	436013	10	0.0046	8.93e-10	1042540
t2d	zbw	offspring	trios	unadjusted	rs7163757	C	T	C	T	0.0405	0.0039	0.5741	0.5313	15	0.0026	0.1401	436013	15	0.0046	1.64e-18	1042540
t2d	zbw	offspring	trios	unadjusted	rs7240767	C	T	C	T	0.0368	-0.0026	0.3792	0.3674	18	0.0021	0.2165	436013	18	0.0063	5.03e-09	845270
t2d	zbw	offspring	trios	unadjusted	rs72695645	G	A	G	A	0.0611	-0.0339	0.8599	0.8576	4	0.0175	0.05335	12330	4	0.0067	8.66e-20	1042540
t2d	zbw	offspring	trios	unadjusted	rs72926932	C	A	C	A	0.0749	-0.0046	0.0783	0.0892	18	0.004	0.2493	436013	18	0.0082	7.58e-20	1042540
t2d	zbw	offspring	trios	unadjusted	rs72951506	C	T	C	T	0.0423	-0.0018	0.8521	0.8533	6	0.0044	0.6773	436013	6	0.0065	9.22e-11	1042540
t2d	zbw	offspring	trios	unadjusted	rs73872717	C	T	C	T	0.0856	0.0027	0.9534	0.9376	3	0.0252	0.9131	12330	3	0.0109	4.78e-15	1042540
t2d	zbw	offspring	trios	unadjusted	rs74804697	G	C	G	C	-0.0837	-0.0032	0.0434	0.054	15	0.0269	0.9048	12330	15	0.0121	4.68e-12	1041220
t2d	zbw	offspring	trios	unadjusted	rs75432112	G	A	G	A	-0.1344	0.0031	0.9517	0.9507	5	0.0056	0.5749	436013	5	0.0107	5.34e-36	1039830
t2d	zbw	offspring	trios	unadjusted	rs756145	G	A	G	A	-0.0286	0.024	0.6907	0.6768	9	0.0134	0.07326	12330	9	0.0049	5.52e-09	1042540
t2d	zbw	offspring	trios	unadjusted	rs7561798	G	A	G	A	0.0281	-0.003	0.4852	0.4786	2	0.0021	0.1531	436013	2	0.0046	1.16e-09	1042540
t2d	zbw	offspring	trios	unadjusted	rs7568172	G	A	G	A	0.0674	-0.0318	0.9396	0.9442	2	0.0051	3.49e-10	436013	2	0.0096	2.64e-12	1042540
t2d	zbw	offspring	trios	unadjusted	rs75756987	G	C	G	C	0.0439	-0.0138	0.8876	0.8634	21	0.018	0.4444	12330	21	0.0073	1.61e-09	1042540
t2d	zbw	offspring	trios	unadjusted	rs7609422	G	A	G	A	0.0295	0.0046	0.4095	0.3926	2	0.0026	0.07887	436013	2	0.0047	2.67e-10	1042540
t2d	zbw	offspring	trios	unadjusted	rs7660000	C	T	C	T	0.0309	-0.0098	0.7131	0.7348	4	0.0025	9.107e-05	436013	4	0.0051	1.29e-09	1042540
t2d	zbw	offspring	trios	unadjusted	rs7695096	C	T	C	T	0.0381	-0.0047	0.5208	0.4845	4	0.0123	0.7005	12330	4	0.0046	1.27e-16	1042540
t2d	zbw	offspring	trios	unadjusted	rs7756992	G	A	G	A	0.1217	-0.0412	0.2706	0.2337	6	0.0027	1.828e-53	436013	6	0.0051	5.52e-128	1042540
t2d	zbw	offspring	trios	unadjusted	rs7858727	C	A	C	A	0.0344	-0.0044	0.2233	0.225	9	0.0031	0.1532	436013	9	0.0056	8.33e-10	1042540
t2d	zbw	offspring	trios	unadjusted	rs7903146	C	T	C	T	-0.28	-0.0131	0.7079	0.7068	10	0.0027	9.847e-07	436013	10	0.005	1e-200	1042540
t2d	zbw	offspring	trios	unadjusted	rs8008540	C	T	C	T	0.0301	0.0024	0.5688	0.5732	14	0.0027	0.381	436013	14	0.0046	7.99e-11	1042540
t2d	zbw	offspring	trios	unadjusted	rs8010382	G	A	G	A	0.0322	-0.0073	0.4373	0.433	14	0.0125	0.5601	12330	14	0.0047	5.74e-12	1042540
t2d	zbw	offspring	trios	unadjusted	rs8018512	G	A	G	A	0.0369	-0.0134	0.7417	0.6904	14	0.0027	5.998e-07	436013	14	0.0052	1.3e-12	1042540
t2d	zbw	offspring	trios	unadjusted	rs8031576	C	A	C	A	0.057	0.0023	0.289	0.2968	15	0.0022	0.3064	436013	15	0.0051	1.74e-29	1042540
t2d	zbw	offspring	trios	unadjusted	rs8054556	G	A	G	A	-0.0364	-0.0058	0.5383	0.5474	16	0.0023	0.01128	436013	16	0.0046	3.68e-15	1042540
t2d	zbw	offspring	trios	unadjusted	rs8071043	C	T	C	T	0.0541	0.007	0.3284	0.3169	17	0.0028	0.01171	436013	17	0.0049	5.16e-28	1042540
t2d	zbw	offspring	trios	unadjusted	rs827237	C	T	C	T	-0.0365	-0.004	0.795	0.7787	10	0.0033	0.2293	436013	10	0.0058	3.56e-10	1042540
t2d	zbw	offspring	trios	unadjusted	rs838735	G	C	G	C	-0.0294	-0.0242	0.6157	0.6402	2	0.0128	0.06	12330	2	0.0047	3.64e-10	1042540
t2d	zbw	offspring	trios	unadjusted	rs844215	C	T	C	T	0.0262	-0.0051	0.5867	0.5433	3	0.0026	0.04873	436013	3	0.0047	2.04e-08	1042540
t2d	zbw	offspring	trios	unadjusted	rs878017	G	A	G	A	-0.0348	0.0023	0.4591	0.489	10	0.0123	0.8486	12330	10	0.0061	1.13e-08	845270
t2d	zbw	offspring	trios	unadjusted	rs890940	C	T	C	T	-0.0484	0.0128	0.7887	0.8011	5	0.003	2.811e-05	436013	5	0.0056	9.78e-18	1042540
t2d	zbw	offspring	trios	unadjusted	rs911300	G	A	G	A	0.0348	-0.0087	0.5422	0.5425	20	0.0023	0.0001501	436013	20	0.0046	5.19e-14	1042540
t2d	zbw	offspring	trios	unadjusted	rs9316500	G	T	G	T	-0.0473	0.0056	0.2924	0.2606	13	0.0025	0.02678	436013	13	0.0051	9.97e-21	1042540
t2d	zbw	offspring	trios	unadjusted	rs9319382	C	T	C	T	0.0276	-0.0017	0.6786	0.6838	13	0.0028	0.5492	436013	13	0.005	2.87e-08	1042540
t2d	zbw	offspring	trios	unadjusted	rs9368112	C	T	C	T	-0.0259	-0.0027	0.4753	0.4421	6	0.0023	0.2372	436013	6	0.0047	2.69e-08	1042540
t2d	zbw	offspring	trios	unadjusted	rs9379084	G	A	G	A	0.0747	0.0258	0.8803	0.9021	6	0.0039	2.137e-11	436013	6	0.0077	3.7e-22	1039830
t2d	zbw	offspring	trios	unadjusted	rs9383649	G	A	G	A	0.0329	-0.0103	0.4192	0.4362	6	0.0025	2.859e-05	436013	6	0.0046	1.06e-12	1042540
t2d	zbw	offspring	trios	unadjusted	rs9555581	C	T	C	T	0.0296	-0.0025	0.6102	0.61	13	0.0125	0.8412	12330	13	0.0047	3.72e-10	1042540
t2d	zbw	offspring	trios	unadjusted	rs9563574	C	T	C	T	-0.0406	-0.002	0.177	0.1895	13	0.0029	0.4881	436013	13	0.006	1.64e-11	1042540
t2d	zbw	offspring	trios	unadjusted	rs980183	G	A	G	A	0.0363	0.0016	0.3942	0.3741	2	0.003	0.5997	436013	2	0.0047	1.02e-14	1042540
t2d	zbw	offspring	trios	unadjusted	rs9852406	C	T	C	T	-0.0375	0.0098	0.7464	0.707	3	0.0027	0.0002896	436013	3	0.0052	8.96e-13	1042540
t2d	zbw	offspring	trios	unadjusted	rs9854769	G	A	G	A	0.1075	0.005	0.319	0.3049	3	0.0025	0.04373	436013	3	0.0049	1.06e-107	1042540
t2d	zbw	offspring	trios	unadjusted	rs9873519	C	T	C	T	-0.0375	-0.0058	0.466	0.4466	3	0.0023	0.01295	436013	3	0.0046	3.58e-16	1042540
t2d	zbw	offspring	trios	unadjusted	rs9873618	G	A	G	A	0.0581	-0.011	0.7094	0.7265	3	0.0026	2.366e-05	436013	3	0.0051	2.41e-30	1042540
fg	bmi	offspring	trios	adjusted	rs10305457	T	C	T	C	0.0235	-0.2254	0.065	0.0876	6	0.111328	0.0429032	13281	6	0.0032	1.21e-14	166896
fg	bmi	offspring	trios	adjusted	rs10487796	A	T	A	T	-0.0261	0.0719	0.484	0.4698	7	0.0636204	0.258417	12924	7	0.0016	4.62e-52	199033
fg	bmi	offspring	trios	adjusted	rs1057394	A	G	A	G	-0.0124	0.0554	0.625	0.6142	2	0.0644047	0.389687	13281	2	0.0018	1.91e-12	178455
fg	bmi	offspring	trios	adjusted	rs10811660	A	G	A	G	-0.0223	-0.0078	0.165	0.1698	9	0.0831757	0.925286	13281	9	0.0022	7.94e-25	198102
fg	bmi	offspring	trios	adjusted	rs10838524	A	G	A	G	0.0238	-0.0182	0.48	0.4415	11	0.0627679	0.771849	13281	11	0.0016	1.56e-40	200602
fg	bmi	offspring	trios	adjusted	rs10838693	C	G	C	G	0.0177	0.0013	0.314	0.3387	11	0.0662497	0.984344	13281	11	0.0018	3.44e-23	190535
fg	bmi	offspring	trios	adjusted	rs10974438	A	C	A	C	-0.0198	0.1389	0.62	0.6554	9	0.0659785	0.0352711	13281	9	0.0017	9.85e-31	199042
fg	bmi	offspring	trios	adjusted	rs11603349	T	C	T	C	0.0236	-0.0934	0.832	0.8256	11	0.0823947	0.256976	13281	11	0.0022	3.12e-25	200622
fg	bmi	offspring	trios	adjusted	rs11610045	A	G	A	G	0.0144	0.0302	0.454	0.5233	12	0.0628427	0.630825	13281	12	0.0019	3.26e-13	151638
fg	bmi	offspring	trios	adjusted	rs11619319	A	G	A	G	-0.0173	0.0105	0.766	0.7965	13	0.0777603	0.892588	13281	13	0.002	3.41e-20	197615
fg	bmi	offspring	trios	adjusted	rs11708067	A	G	A	G	0.0281	-0.0556	0.823	0.7677	3	0.0733594	0.448503	13281	3	0.002	1.63e-43	199392
fg	bmi	offspring	trios	adjusted	rs12055786	T	C	T	C	0.012	-0.0189	0.384	0.4108	6	0.0637043	0.766708	13281	6	0.0017	1.17e-11	197490
fg	bmi	offspring	trios	adjusted	rs12541643	T	C	T	C	0.0118	0.0374	0.479	0.4827	8	0.0630552	0.553093	13281	8	0.0019	4.51e-09	165514
fg	bmi	offspring	trios	adjusted	rs1260326	T	C	T	C	-0.0282	-0.1402	0.413	0.3372	2	0.0660717	0.0338431	13281	2	0.0017	4.48e-65	200351
fg	bmi	offspring	trios	adjusted	rs12784552	A	G	A	G	0.0329	-0.0265	0.924	0.924	10	0.120057	0.825304	13281	10	0.003	2.86e-31	200614
fg	bmi	offspring	trios	adjusted	rs12888855	A	C	A	C	-0.0135	-0.0206	0.189	0.2132	14	0.0752615	0.784306	13281	14	0.002	6.02e-12	197612
fg	bmi	offspring	trios	adjusted	rs12898997	T	C	T	C	-0.0098	-0.017	0.598	0.6572	15	0.0661512	0.797189	13281	15	0.0017	4.64e-09	200556
fg	bmi	offspring	trios	adjusted	rs13389076	A	G	A	G	0.0609	0.0716	0.034	0.0258	2	0.198391	0.718172	13281	2	0.0049	1.72e-36	199239
fg	bmi	offspring	trios	adjusted	rs157512	T	C	T	C	0.0134	0.0873	0.73	0.7572	5	0.0731306	0.232574	13281	5	0.0021	5.43e-10	178455
fg	bmi	offspring	trios	adjusted	rs1604038	T	C	T	C	-0.0198	0.1443	0.288	0.3056	3	0.0678355	0.0334031	13281	3	0.0018	4.47e-28	199358
fg	bmi	offspring	trios	adjusted	rs16851397	A	G	A	G	0.0327	0.2771	0.955	0.939	3	0.130971	0.0343677	13281	3	0.0042	1.26e-12	197622
fg	bmi	offspring	trios	adjusted	rs16913693	T	G	T	G	0.0394	-0.1059	0.971	0.9621	9	0.166067	0.523672	13281	9	0.0049	2.82e-16	196792
fg	bmi	offspring	trios	adjusted	rs17168486	T	C	T	C	0.028	-0.1144	0.176	0.1715	7	0.0829866	0.168038	13281	7	0.0021	4.17e-36	199170
fg	bmi	offspring	trios	adjusted	rs17265513	T	C	T	C	-0.0158	0.0118	0.796	0.802	20	0.0781902	0.880044	13281	20	0.0021	5.1e-14	199404
fg	bmi	offspring	trios	adjusted	rs17437560	T	C	T	C	-0.0175	-0.1258	0.11	0.0887	3	0.108897	0.248	13281	3	0.0032	3.33e-08	165740
fg	bmi	offspring	trios	adjusted	rs174583	T	C	T	C	-0.0168	0.045	0.375	0.3583	11	0.0649634	0.4885	13281	11	0.0017	3.37e-22	200598
fg	bmi	offspring	trios	adjusted	rs1820176	T	C	T	C	0.0247	-0.1738	0.704	0.7129	5	0.0692592	0.0120932	13281	5	0.002	1.91e-34	166896
fg	bmi	offspring	trios	adjusted	rs189548	A	G	A	G	-0.0123	0.0113	0.723	0.7291	2	0.070189	0.872098	13281	2	0.002	2.81e-09	166896
fg	bmi	offspring	trios	adjusted	rs194518	A	G	A	G	0.0102	0.0855	0.52	0.5553	7	0.0627169	0.172798	13281	7	0.0018	8.76e-09	166893
fg	bmi	offspring	trios	adjusted	rs2075423	T	G	T	G	-0.0161	0.1018	0.376	0.3279	1	0.0668519	0.127817	13281	1	0.0017	3.18e-21	199452
fg	bmi	offspring	trios	adjusted	rs2657879	A	G	A	G	-0.0119	0.056	0.798	0.8385	12	0.0858717	0.514314	13281	12	0.0022	7.33e-09	196454
fg	bmi	offspring	trios	adjusted	rs2979422	T	C	T	C	-0.0243	-0.0463	0.869	0.8429	7	0.0859956	0.590301	13281	7	0.0024	3.85e-26	190054
fg	bmi	offspring	trios	adjusted	rs35889227	T	G	T	G	-0.013	-0.0864	0.617	0.6034	14	0.0641416	0.177974	13281	14	0.0019	3.37e-10	166896
fg	bmi	offspring	trios	adjusted	rs3778321	A	G	A	G	-0.0186	0.0936	0.176	0.2186	6	0.0759081	0.21755	13281	6	0.0021	3.16e-17	196471
fg	bmi	offspring	trios	adjusted	rs3829109	A	G	A	G	-0.0163	-0.0276	0.276	0.3045	9	0.0681263	0.685382	13281	9	0.002	1.09e-15	182422
fg	bmi	offspring	trios	adjusted	rs3842753	T	G	T	G	0.0134	0.0303	0.28	0.2796	11	0.0698613	0.664494	13281	11	0.0022	2.84e-09	162459
fg	bmi	offspring	trios	adjusted	rs39713	T	C	T	C	-0.0169	0.1045	0.062	0.0781	22	0.116727	0.370653	13281	22	0.0031	1.77e-08	196467
fg	bmi	offspring	trios	adjusted	rs4760278	A	C	A	C	-0.011	0.1308	0.181	0.2469	12	0.072318	0.070501	13281	12	0.002	3.33e-08	198210
fg	bmi	offspring	trios	adjusted	rs4862423	T	C	T	C	0.0123	-0.0486	0.401	0.3922	4	0.0645908	0.451793	13281	4	0.0019	4.45e-10	166895
fg	bmi	offspring	trios	adjusted	rs573225	A	G	A	G	0.0693	-0.0145	0.673	0.7042	2	0.068864	0.833231	13281	2	0.0017	1e-200	199344
fg	bmi	offspring	trios	adjusted	rs58925536	T	C	T	C	0.0306	-0.1195	0.032	0.0292	7	0.185208	0.518785	13281	7	0.0053	5.82e-09	166741
fg	bmi	offspring	trios	adjusted	rs6113722	A	G	A	G	-0.0424	0.246	0.066	0.0388	20	0.164314	0.134359	13281	20	0.0044	7.66e-25	195145
fg	bmi	offspring	trios	adjusted	rs6489811	A	G	A	G	-0.011	-0.0043	0.488	0.4715	12	0.0630045	0.945587	13281	12	0.0018	3.27e-09	171608
fg	bmi	offspring	trios	adjusted	rs6538804	C	G	C	G	0.0142	0.0935	0.623	0.5741	12	0.0635558	0.141251	13281	12	0.0019	9.41e-14	166896
fg	bmi	offspring	trios	adjusted	rs6598541	A	G	A	G	0.0114	0.1045	0.352	0.3695	15	0.0652635	0.109332	13281	15	0.0017	4.12e-12	197621
fg	bmi	offspring	trios	adjusted	rs6662924	A	C	A	C	0.0143	-0.1079	0.198	0.1862	1	0.0802453	0.178746	13281	1	0.0023	3.34e-10	165515
fg	bmi	offspring	trios	adjusted	rs6808574	T	C	T	C	-0.0127	-0.0107	0.394	0.3935	3	0.0643416	0.867921	13281	3	0.0017	7.21e-14	191257
fg	bmi	offspring	trios	adjusted	rs7012637	A	G	A	G	-0.018	0.1333	0.47	0.4778	8	0.0636184	0.0361438	13281	8	0.0017	9.75e-25	197676
fg	bmi	offspring	trios	adjusted	rs7095788	T	C	T	C	-0.0106	-0.0334	0.358	0.3613	10	0.0653136	0.609086	13281	10	0.0018	1.98e-09	178446
fg	bmi	offspring	trios	adjusted	rs7163757	T	C	T	C	-0.0217	0.0798	0.433	0.4575	15	0.0623434	0.200542	13281	15	0.0016	2.64e-36	200622
fg	bmi	offspring	trios	adjusted	rs7178572	A	G	A	G	-0.0121	-0.0732	0.321	0.3007	15	0.0678985	0.280998	13281	15	0.0018	7.09e-10	197620
fg	bmi	offspring	trios	adjusted	rs7256920	A	G	A	G	-0.0104	0.0008	0.491	0.5316	19	0.0630435	0.989875	13281	19	0.0018	2.75e-09	194842
fg	bmi	offspring	trios	adjusted	rs78132593	A	C	A	C	-0.0147	-0.1352	0.203	0.2094	1	0.0773693	0.0805571	13281	1	0.0022	2.6e-10	166896
fg	bmi	offspring	trios	adjusted	rs7903146	T	C	T	C	0.0259	0.0203	0.307	0.265	10	0.0709426	0.774766	13281	10	0.0019	2e-35	199170
fg	bmi	offspring	trios	adjusted	rs878521	A	G	A	G	0.0549	-0.0795	0.249	0.2353	7	0.0744871	0.285837	13281	7	0.002	2.65e-174	200348
fg	bmi	offspring	trios	adjusted	rs896854	T	C	T	C	0.0099	0.0119	0.458	0.5351	8	0.0625792	0.849185	13281	8	0.0016	5.61e-09	196056
fg	bmi	offspring	trios	adjusted	rs9348441	A	T	A	T	0.0176	-0.0114	0.272	0.2613	6	0.0711594	0.872721	13281	6	0.0018	4.4e-20	200622
fg	bmi	offspring	trios	adjusted	rs9650069	T	C	T	C	-0.0286	0.0692	0.284	0.3014	8	0.0689883	0.315827	13281	8	0.0018	8.31e-58	194206
fg	chol	offspring	trios	adjusted	rs10305457	T	C	T	C	0.0235	-0.0079	0.065	0.0877	6	0.0243224	0.74533	13059	6	0.0032	1.21e-14	166896
fg	chol	offspring	trios	adjusted	rs10487796	A	T	A	T	-0.0261	-0.0023	0.484	0.4697	7	0.0139801	0.869322	12757	7	0.0016	4.62e-52	199033
fg	chol	offspring	trios	adjusted	rs1057394	A	G	A	G	-0.0124	0.0131	0.625	0.6136	2	0.0140903	0.352519	13059	2	0.0018	1.91e-12	178455
fg	chol	offspring	trios	adjusted	rs10811660	A	G	A	G	-0.0223	-0.0049	0.165	0.1701	9	0.0181232	0.786874	13059	9	0.0022	7.94e-25	198102
fg	chol	offspring	trios	adjusted	rs10838524	A	G	A	G	0.0238	-0.0174	0.48	0.4421	11	0.0136787	0.203353	13059	11	0.0016	1.56e-40	200602
fg	chol	offspring	trios	adjusted	rs10838693	C	G	C	G	0.0177	0.0036	0.314	0.3385	11	0.0144669	0.803482	13059	11	0.0018	3.44e-23	190535
fg	chol	offspring	trios	adjusted	rs10974438	A	C	A	C	-0.0198	-0.0041	0.62	0.6545	9	0.0143923	0.77574	13059	9	0.0017	9.85e-31	199042
fg	chol	offspring	trios	adjusted	rs11603349	T	C	T	C	0.0236	0.0135	0.832	0.8264	11	0.0180131	0.453583	13059	11	0.0022	3.12e-25	200622
fg	chol	offspring	trios	adjusted	rs11610045	A	G	A	G	0.0144	0.027	0.454	0.5223	12	0.0136516	0.0479518	13059	12	0.0019	3.26e-13	151638
fg	chol	offspring	trios	adjusted	rs11619319	A	G	A	G	-0.0173	-0.0114	0.766	0.7963	13	0.0169705	0.50174	13059	13	0.002	3.41e-20	197615
fg	chol	offspring	trios	adjusted	rs11708067	A	G	A	G	0.0281	-0.0057	0.823	0.7673	3	0.0160322	0.722188	13059	3	0.002	1.63e-43	199392
fg	chol	offspring	trios	adjusted	rs12055786	T	C	T	C	0.012	0.023	0.384	0.4101	6	0.0139529	0.0992712	13059	6	0.0017	1.17e-11	197490
fg	chol	offspring	trios	adjusted	rs12541643	T	C	T	C	0.0118	0.0048	0.479	0.4821	8	0.0138157	0.728268	13059	8	0.0019	4.51e-09	165514
fg	chol	offspring	trios	adjusted	rs12784552	A	G	A	G	0.0329	0.0056	0.924	0.9227	10	0.0261307	0.830307	13059	10	0.003	2.86e-31	200614
fg	chol	offspring	trios	adjusted	rs12888855	A	C	A	C	-0.0135	-0.0075	0.189	0.2136	14	0.0164714	0.648869	13059	14	0.002	6.02e-12	197612
fg	chol	offspring	trios	adjusted	rs12898997	T	C	T	C	-0.0098	0.0063	0.598	0.6572	15	0.0144669	0.663217	13059	15	0.0017	4.64e-09	200556
fg	chol	offspring	trios	adjusted	rs13389076	A	G	A	G	0.0609	0.0144	0.034	0.0255	2	0.0436773	0.741634	13059	2	0.0049	1.72e-36	199239
fg	chol	offspring	trios	adjusted	rs157512	T	C	T	C	0.0134	0.0022	0.73	0.7571	5	0.0159818	0.890512	13059	5	0.0021	5.43e-10	178455
fg	chol	offspring	trios	adjusted	rs1604038	T	C	T	C	-0.0198	0.0076	0.288	0.3053	3	0.0148441	0.60866	13059	3	0.0018	4.47e-28	199358
fg	chol	offspring	trios	adjusted	rs16851397	A	G	A	G	0.0327	-0.0185	0.955	0.9395	3	0.0286868	0.518995	13059	3	0.0042	1.26e-12	197622
fg	chol	offspring	trios	adjusted	rs16913693	T	G	T	G	0.0394	-0.0058	0.971	0.9625	9	0.0363187	0.87312	13059	9	0.0049	2.82e-16	196792
fg	chol	offspring	trios	adjusted	rs17168486	T	C	T	C	0.028	-0.0036	0.176	0.1719	7	0.0181232	0.842544	13059	7	0.0021	4.17e-36	199170
fg	chol	offspring	trios	adjusted	rs17265513	T	C	T	C	-0.0158	0.0026	0.796	0.8023	20	0.0170596	0.878866	13059	20	0.0021	5.1e-14	199404
fg	chol	offspring	trios	adjusted	rs17437560	T	C	T	C	-0.0175	0.0021	0.11	0.0887	3	0.0237386	0.929508	13059	3	0.0032	3.33e-08	165740
fg	chol	offspring	trios	adjusted	rs174583	T	C	T	C	-0.0168	-0.052	0.375	0.3568	11	0.0141653	0.000241652	13059	11	0.0017	3.37e-22	200598
fg	chol	offspring	trios	adjusted	rs1820176	T	C	T	C	0.0247	0.0103	0.704	0.7127	5	0.0151182	0.495682	13059	5	0.002	1.91e-34	166896
fg	chol	offspring	trios	adjusted	rs189548	A	G	A	G	-0.0123	0.0082	0.723	0.7286	2	0.015318	0.592431	13059	2	0.002	2.81e-09	166896
fg	chol	offspring	trios	adjusted	rs194518	A	G	A	G	0.0102	0.0018	0.52	0.5544	7	0.0136787	0.895307	13059	7	0.0018	8.76e-09	166893
fg	chol	offspring	trios	adjusted	rs2075423	T	G	T	G	-0.0161	-0.0065	0.376	0.3286	1	0.0146042	0.656263	13059	1	0.0017	3.18e-21	199452
fg	chol	offspring	trios	adjusted	rs2657879	A	G	A	G	-0.0119	0.0021	0.798	0.838	12	0.0187618	0.910879	13059	12	0.0022	7.33e-09	196454
fg	chol	offspring	trios	adjusted	rs2839671	A	G	A	G	-0.016	-0.0138	0.164	0.1754	10	0.0179229	0.44132	13059	10	0.0022	8.38e-14	197620
fg	chol	offspring	trios	adjusted	rs2979422	T	C	T	C	-0.0243	0.009	0.869	0.8432	7	0.0187562	0.63134	13059	7	0.0024	3.85e-26	190054
fg	chol	offspring	trios	adjusted	rs35889227	T	G	T	G	-0.013	0.0071	0.617	0.6039	14	0.0139529	0.610855	13059	14	0.0019	3.37e-10	166896
fg	chol	offspring	trios	adjusted	rs3778321	A	G	A	G	-0.0186	0.0325	0.176	0.2163	6	0.0166045	0.0503116	13059	6	0.0021	3.16e-17	196471
fg	chol	offspring	trios	adjusted	rs3829109	A	G	A	G	-0.0163	-0.0106	0.276	0.3029	9	0.0148948	0.476678	13059	9	0.002	1.09e-15	182422
fg	chol	offspring	trios	adjusted	rs3842753	T	G	T	G	0.0134	-0.0124	0.28	0.2803	11	0.0152554	0.416318	13059	11	0.0022	2.84e-09	162459
fg	chol	offspring	trios	adjusted	rs39713	T	C	T	C	-0.0169	0.0517	0.062	0.0791	22	0.0253766	0.0416186	13059	22	0.0031	1.77e-08	196467
fg	chol	offspring	trios	adjusted	rs4760278	A	C	A	C	-0.011	-0.0069	0.181	0.2462	12	0.0158318	0.66296	13059	12	0.002	3.33e-08	198210
fg	chol	offspring	trios	adjusted	rs4862423	T	C	T	C	0.0123	-0.0055	0.401	0.3925	4	0.0141031	0.696548	13059	4	0.0019	4.45e-10	166895
fg	chol	offspring	trios	adjusted	rs507666	A	G	A	G	0.0164	0.0748	0.189	0.2072	9	0.0167853	8.33908e-06	13059	9	0.0021	6.99e-17	199223
fg	chol	offspring	trios	adjusted	rs573225	A	G	A	G	0.0693	-0.0128	0.673	0.704	2	0.0150294	0.394401	13059	2	0.0017	1e-200	199344
fg	chol	offspring	trios	adjusted	rs58925536	T	C	T	C	0.0306	0.0385	0.032	0.0294	7	0.0403572	0.340093	13059	7	0.0053	5.82e-09	166741
fg	chol	offspring	trios	adjusted	rs6113722	A	G	A	G	-0.0424	0.0253	0.066	0.0385	20	0.0358368	0.480202	13059	20	0.0044	7.66e-25	195145
fg	chol	offspring	trios	adjusted	rs6489811	A	G	A	G	-0.011	-0.0221	0.488	0.4712	12	0.0137268	0.1074	13059	12	0.0018	3.27e-09	171608
fg	chol	offspring	trios	adjusted	rs6538804	C	G	C	G	0.0142	0.0103	0.623	0.5759	12	0.0138783	0.457988	13059	12	0.0019	9.41e-14	166896
fg	chol	offspring	trios	adjusted	rs6598541	A	G	A	G	0.0114	0.0118	0.352	0.3687	15	0.0142405	0.407319	13059	15	0.0017	4.12e-12	197621
fg	chol	offspring	trios	adjusted	rs6662924	A	C	A	C	0.0143	0.0246	0.198	0.1853	1	0.0175111	0.160074	13059	1	0.0023	3.34e-10	165515
fg	chol	offspring	trios	adjusted	rs6808574	T	C	T	C	-0.0127	0.0034	0.394	0.3935	3	0.0140903	0.809322	13059	3	0.0017	7.21e-14	191257
fg	chol	offspring	trios	adjusted	rs7012637	A	G	A	G	-0.018	0.0406	0.47	0.4778	8	0.0138906	0.00346861	13059	8	0.0017	9.75e-25	197676
fg	chol	offspring	trios	adjusted	rs7095788	T	C	T	C	-0.0106	-0.0302	0.358	0.3614	10	0.0143028	0.0347319	13059	10	0.0018	1.98e-09	178446
fg	chol	offspring	trios	adjusted	rs7163757	T	C	T	C	-0.0217	-0.0004	0.433	0.4564	15	0.0136041	0.976543	13059	15	0.0016	2.64e-36	200622
fg	chol	offspring	trios	adjusted	rs7256920	A	G	A	G	-0.0104	0.0246	0.491	0.5296	19	0.0137411	0.0734144	13059	19	0.0018	2.75e-09	194842
fg	chol	offspring	trios	adjusted	rs7708285	A	G	A	G	-0.0133	0.0014	0.686	0.7121	5	0.0151671	0.926456	13059	5	0.0019	1.25e-09	199062
fg	chol	offspring	trios	adjusted	rs78132593	A	C	A	C	-0.0147	-0.0174	0.203	0.2089	1	0.0168328	0.301279	13059	1	0.0022	2.6e-10	166896
fg	chol	offspring	trios	adjusted	rs7903146	T	C	T	C	0.0259	0.0184	0.307	0.2666	10	0.0154555	0.233845	13059	10	0.0019	2e-35	199170
fg	chol	offspring	trios	adjusted	rs878521	A	G	A	G	0.0549	0.0298	0.249	0.2365	7	0.0162567	0.066789	13059	7	0.002	2.65e-174	200348
fg	chol	offspring	trios	adjusted	rs896854	T	C	T	C	0.0099	-0.0192	0.458	0.5334	8	0.0136516	0.159596	13059	8	0.0016	5.61e-09	196056
fg	chol	offspring	trios	adjusted	rs9348441	A	T	A	T	0.0176	0.0032	0.272	0.2613	6	0.0155303	0.836753	13059	6	0.0018	4.4e-20	200622
fg	chol	offspring	trios	adjusted	rs9650069	T	C	T	C	-0.0286	-0.0182	0.284	0.302	8	0.0150168	0.225521	13059	8	0.0018	8.31e-58	194206
fg	dbp	offspring	trios	adjusted	rs10305457	T	C	T	C	0.0235	-0.1244	0.065	0.0882	6	0.242381	0.607783	13213	6	0.0032	1.21e-14	166896
fg	dbp	offspring	trios	adjusted	rs10487796	A	T	A	T	-0.0261	0.1753	0.484	0.4697	7	0.140093	0.210822	12859	7	0.0016	4.62e-52	199033
fg	dbp	offspring	trios	adjusted	rs1057394	A	G	A	G	-0.0124	0.1713	0.625	0.6134	2	0.140357	0.222291	13213	2	0.0018	1.91e-12	178455
fg	dbp	offspring	trios	adjusted	rs10811660	A	G	A	G	-0.0223	0.0211	0.165	0.1704	9	0.180999	0.907196	13213	9	0.0022	7.94e-25	198102
fg	dbp	offspring	trios	adjusted	rs10838524	A	G	A	G	0.0238	0.0425	0.48	0.4419	11	0.136745	0.755955	13213	11	0.0016	1.56e-40	200602
fg	dbp	offspring	trios	adjusted	rs10838693	C	G	C	G	0.0177	-0.069	0.314	0.3378	11	0.144382	0.632722	13213	11	0.0018	3.44e-23	190535
fg	dbp	offspring	trios	adjusted	rs10974438	A	C	A	C	-0.0198	-0.1058	0.62	0.655	9	0.143867	0.462096	13213	9	0.0017	9.85e-31	199042
fg	dbp	offspring	trios	adjusted	rs11603349	T	C	T	C	0.0236	-0.2201	0.832	0.8269	11	0.179977	0.221355	13213	11	0.0022	3.12e-25	200622
fg	dbp	offspring	trios	adjusted	rs11610045	A	G	A	G	0.0144	-0.218	0.454	0.5209	12	0.136833	0.111119	13213	12	0.0019	3.26e-13	151638
fg	dbp	offspring	trios	adjusted	rs11619319	A	G	A	G	-0.0173	0.0085	0.766	0.7954	13	0.169166	0.959926	13213	13	0.002	3.41e-20	197615
fg	dbp	offspring	trios	adjusted	rs11708067	A	G	A	G	0.0281	0.0015	0.823	0.7664	3	0.159658	0.992504	13213	3	0.002	1.63e-43	199392
fg	dbp	offspring	trios	adjusted	rs12541643	T	C	T	C	0.0118	0.0231	0.479	0.4813	8	0.137484	0.866568	13213	8	0.0019	4.51e-09	165514
fg	dbp	offspring	trios	adjusted	rs1260326	T	C	T	C	-0.0282	0.1728	0.413	0.3431	2	0.143763	0.229372	13213	2	0.0017	4.48e-65	200351
fg	dbp	offspring	trios	adjusted	rs12784552	A	G	A	G	0.0329	-0.2423	0.924	0.922	10	0.259812	0.351028	13213	10	0.003	2.86e-31	200614
fg	dbp	offspring	trios	adjusted	rs12888855	A	C	A	C	-0.0135	-0.0427	0.189	0.2141	14	0.163763	0.794291	13213	14	0.002	6.02e-12	197612
fg	dbp	offspring	trios	adjusted	rs12898997	T	C	T	C	-0.0098	-0.5456	0.598	0.6581	15	0.14432	0.000156523	13213	15	0.0017	4.64e-09	200556
fg	dbp	offspring	trios	adjusted	rs13389076	A	G	A	G	0.0609	-0.9464	0.034	0.0252	2	0.439213	0.0311805	13213	2	0.0049	1.72e-36	199239
fg	dbp	offspring	trios	adjusted	rs157512	T	C	T	C	0.0134	0.1402	0.73	0.7568	5	0.159464	0.379295	13213	5	0.0021	5.43e-10	178455
fg	dbp	offspring	trios	adjusted	rs1604038	T	C	T	C	-0.0198	0.0574	0.288	0.3039	3	0.148118	0.698365	13213	3	0.0018	4.47e-28	199358
fg	dbp	offspring	trios	adjusted	rs16851397	A	G	A	G	0.0327	-0.5691	0.955	0.94	3	0.286924	0.047317	13213	3	0.0042	1.26e-12	197622
fg	dbp	offspring	trios	adjusted	rs16913693	T	G	T	G	0.0394	-0.1727	0.971	0.963	9	0.366081	0.637103	13213	9	0.0049	2.82e-16	196792
fg	dbp	offspring	trios	adjusted	rs17168486	T	C	T	C	0.028	-0.4606	0.176	0.1713	7	0.180869	0.0108781	13213	7	0.0021	4.17e-36	199170
fg	dbp	offspring	trios	adjusted	rs17265513	T	C	T	C	-0.0158	0.2529	0.796	0.8022	20	0.170483	0.13796	13213	20	0.0021	5.1e-14	199404
fg	dbp	offspring	trios	adjusted	rs17437560	T	C	T	C	-0.0175	-0.1703	0.11	0.0895	3	0.236677	0.471804	13213	3	0.0032	3.33e-08	165740
fg	dbp	offspring	trios	adjusted	rs174583	T	C	T	C	-0.0168	0.0411	0.375	0.3566	11	0.141634	0.771675	13213	11	0.0017	3.37e-22	200598
fg	dbp	offspring	trios	adjusted	rs1820176	T	C	T	C	0.0247	-0.1724	0.704	0.7123	5	0.150728	0.252715	13213	5	0.002	1.91e-34	166896
fg	dbp	offspring	trios	adjusted	rs189548	A	G	A	G	-0.0123	-0.0649	0.723	0.7274	2	0.152716	0.670856	13213	2	0.002	2.81e-09	166896
fg	dbp	offspring	trios	adjusted	rs194518	A	G	A	G	0.0102	-0.1723	0.52	0.5551	7	0.136677	0.207441	13213	7	0.0018	8.76e-09	166893
fg	dbp	offspring	trios	adjusted	rs2075423	T	G	T	G	-0.0161	-0.0846	0.376	0.328	1	0.145767	0.561658	13213	1	0.0017	3.18e-21	199452
fg	dbp	offspring	trios	adjusted	rs2657879	A	G	A	G	-0.0119	-0.1439	0.798	0.8363	12	0.186221	0.439677	13213	12	0.0022	7.33e-09	196454
fg	dbp	offspring	trios	adjusted	rs2839671	A	G	A	G	-0.016	0.022	0.164	0.1755	10	0.179209	0.902296	13213	10	0.0022	8.38e-14	197620
fg	dbp	offspring	trios	adjusted	rs2979422	T	C	T	C	-0.0243	0.4278	0.869	0.8441	7	0.187945	0.022834	13213	7	0.0024	3.85e-26	190054
fg	dbp	offspring	trios	adjusted	rs35889227	T	G	T	G	-0.013	0.0468	0.617	0.6051	14	0.13983	0.737857	13213	14	0.0019	3.37e-10	166896
fg	dbp	offspring	trios	adjusted	rs3778321	A	G	A	G	-0.0186	0.0999	0.176	0.2154	6	0.166269	0.54795	13213	6	0.0021	3.16e-17	196471
fg	dbp	offspring	trios	adjusted	rs3829109	A	G	A	G	-0.0163	0.0284	0.276	0.3028	9	0.148828	0.848663	13213	9	0.002	1.09e-15	182422
fg	dbp	offspring	trios	adjusted	rs3842753	T	G	T	G	0.0134	0.1541	0.28	0.2813	11	0.152156	0.311168	13213	11	0.0022	2.84e-09	162459
fg	dbp	offspring	trios	adjusted	rs39713	T	C	T	C	-0.0169	-0.215	0.062	0.0798	22	0.252928	0.3953	13213	22	0.0031	1.77e-08	196467
fg	dbp	offspring	trios	adjusted	rs4760278	A	C	A	C	-0.011	0.121	0.181	0.2456	12	0.157856	0.443365	13213	12	0.002	3.33e-08	198210
fg	dbp	offspring	trios	adjusted	rs4862423	T	C	T	C	0.0123	-0.1801	0.401	0.3931	4	0.140576	0.200138	13213	4	0.0019	4.45e-10	166895
fg	dbp	offspring	trios	adjusted	rs507666	A	G	A	G	0.0164	-0.6691	0.189	0.207	9	0.167369	6.39466e-05	13213	9	0.0021	6.99e-17	199223
fg	dbp	offspring	trios	adjusted	rs573225	A	G	A	G	0.0693	-0.1534	0.673	0.7023	2	0.149973	0.306378	13213	2	0.0017	1e-200	199344
fg	dbp	offspring	trios	adjusted	rs58925536	T	C	T	C	0.0306	-0.128	0.032	0.0295	7	0.401446	0.749842	13213	7	0.0053	5.82e-09	166741
fg	dbp	offspring	trios	adjusted	rs6113722	A	G	A	G	-0.0424	1.0611	0.066	0.0389	20	0.358163	0.00305038	13213	20	0.0044	7.66e-25	195145
fg	dbp	offspring	trios	adjusted	rs6489811	A	G	A	G	-0.011	-0.0771	0.488	0.4711	12	0.137548	0.575116	13213	12	0.0018	3.27e-09	171608
fg	dbp	offspring	trios	adjusted	rs6538804	C	G	C	G	0.0142	-0.0957	0.623	0.5775	12	0.138839	0.490642	13213	12	0.0019	9.41e-14	166896
fg	dbp	offspring	trios	adjusted	rs6598541	A	G	A	G	0.0114	0.4488	0.352	0.3683	15	0.142275	0.00160798	13213	15	0.0017	4.12e-12	197621
fg	dbp	offspring	trios	adjusted	rs6662924	A	C	A	C	0.0143	0.0327	0.198	0.1852	1	0.17515	0.851898	13213	1	0.0023	3.34e-10	165515
fg	dbp	offspring	trios	adjusted	rs6808574	T	C	T	C	-0.0127	0.3307	0.394	0.3939	3	0.140151	0.0182949	13213	3	0.0017	7.21e-14	191257
fg	dbp	offspring	trios	adjusted	rs7012637	A	G	A	G	-0.018	-0.0922	0.47	0.477	8	0.13875	0.506368	13213	8	0.0017	9.75e-25	197676
fg	dbp	offspring	trios	adjusted	rs7095788	T	C	T	C	-0.0106	0.1255	0.358	0.3608	10	0.142553	0.378656	13213	10	0.0018	1.98e-09	178446
fg	dbp	offspring	trios	adjusted	rs7163757	T	C	T	C	-0.0217	0.1061	0.433	0.4553	15	0.136207	0.436002	13213	15	0.0016	2.64e-36	200622
fg	dbp	offspring	trios	adjusted	rs7178572	A	G	A	G	-0.0121	-0.1228	0.321	0.2988	15	0.148168	0.407225	13213	15	0.0018	7.09e-10	197620
fg	dbp	offspring	trios	adjusted	rs7256920	A	G	A	G	-0.0104	0.2172	0.491	0.5281	19	0.137217	0.113446	13213	19	0.0018	2.75e-09	194842
fg	dbp	offspring	trios	adjusted	rs7708285	A	G	A	G	-0.0133	0.0884	0.686	0.7121	5	0.151797	0.560327	13213	5	0.0019	1.25e-09	199062
fg	dbp	offspring	trios	adjusted	rs78132593	A	C	A	C	-0.0147	0.1103	0.203	0.2104	1	0.16832	0.512274	13213	1	0.0022	2.6e-10	166896
fg	dbp	offspring	trios	adjusted	rs7903146	T	C	T	C	0.0259	-0.0536	0.307	0.2673	10	0.15427	0.728259	13213	10	0.0019	2e-35	199170
fg	dbp	offspring	trios	adjusted	rs878521	A	G	A	G	0.0549	-0.1874	0.249	0.2367	7	0.162307	0.248252	13213	7	0.002	2.65e-174	200348
fg	dbp	offspring	trios	adjusted	rs896854	T	C	T	C	0.0099	-0.0941	0.458	0.5306	8	0.136206	0.48965	13213	8	0.0016	5.61e-09	196056
fg	dbp	offspring	trios	adjusted	rs9348441	A	T	A	T	0.0176	0.2869	0.272	0.2614	6	0.154873	0.0639556	13213	6	0.0018	4.4e-20	200622
fg	dbp	offspring	trios	adjusted	rs9650069	T	C	T	C	-0.0286	-0.0588	0.284	0.3021	8	0.150202	0.695448	13213	8	0.0018	8.31e-58	194206
fg	glu	offspring	trios	adjusted	rs10305457	T	C	T	C	0.0235	-0.0039	0.065	0.0891	6	0.0202194	0.84705	12457	6	0.0032	1.21e-14	166896
fg	glu	offspring	trios	adjusted	rs10487796	A	T	A	T	-0.0261	-0.0438	0.484	0.4674	7	0.0120247	0.000270003	12174	7	0.0016	4.62e-52	199033
fg	glu	offspring	trios	adjusted	rs1057394	A	G	A	G	-0.0124	-0.0132	0.625	0.6109	2	0.0117631	0.261799	12457	2	0.0018	1.91e-12	178455
fg	glu	offspring	trios	adjusted	rs10811660	A	G	A	G	-0.0223	-0.0141	0.165	0.1719	9	0.0151569	0.35223	12457	9	0.0022	7.94e-25	198102
fg	glu	offspring	trios	adjusted	rs10838524	A	G	A	G	0.0238	-0.0081	0.48	0.4441	11	0.0114174	0.478049	12457	11	0.0016	1.56e-40	200602
fg	glu	offspring	trios	adjusted	rs10838693	C	G	C	G	0.0177	0.0253	0.314	0.336	11	0.0120716	0.0360977	12457	11	0.0018	3.44e-23	190535
fg	glu	offspring	trios	adjusted	rs10974438	A	C	A	C	-0.0198	0.0125	0.62	0.6527	9	0.012035	0.298973	12457	9	0.0017	9.85e-31	199042
fg	glu	offspring	trios	adjusted	rs11603349	T	C	T	C	0.0236	0.0445	0.832	0.8307	11	0.015133	0.00327579	12457	11	0.0022	3.12e-25	200622
fg	glu	offspring	trios	adjusted	rs11610045	A	G	A	G	0.0144	0.021	0.454	0.5155	12	0.0113807	0.0650051	12457	12	0.0019	3.26e-13	151638
fg	glu	offspring	trios	adjusted	rs11619319	A	G	A	G	-0.0173	0.001	0.766	0.7935	13	0.0141338	0.943595	12457	13	0.002	3.41e-20	197615
fg	glu	offspring	trios	adjusted	rs11708067	A	G	A	G	0.0281	0.033	0.823	0.7644	3	0.0133304	0.0133033	12457	3	0.002	1.63e-43	199392
fg	glu	offspring	trios	adjusted	rs12055786	T	C	T	C	0.012	0.0173	0.384	0.4059	6	0.0116275	0.136789	12457	6	0.0017	1.17e-11	197490
fg	glu	offspring	trios	adjusted	rs12541643	T	C	T	C	0.0118	0.0141	0.479	0.4787	8	0.011492	0.219845	12457	8	0.0019	4.51e-09	165514
fg	glu	offspring	trios	adjusted	rs1260326	T	C	T	C	-0.0282	-0.029	0.413	0.3565	2	0.011974	0.015439	12457	2	0.0017	4.48e-65	200351
fg	glu	offspring	trios	adjusted	rs12784552	A	G	A	G	0.0329	0.0457	0.924	0.9176	10	0.0214033	0.0327459	12457	10	0.003	2.86e-31	200614
fg	glu	offspring	trios	adjusted	rs12888855	A	C	A	C	-0.0135	0.0118	0.189	0.2162	14	0.0137125	0.389499	12457	14	0.002	6.02e-12	197612
fg	glu	offspring	trios	adjusted	rs12898997	T	C	T	C	-0.0098	-0.0189	0.598	0.6592	15	0.0120716	0.117429	12457	15	0.0017	4.64e-09	200556
fg	glu	offspring	trios	adjusted	rs13389076	A	G	A	G	0.0609	0.0879	0.034	0.0236	2	0.0381561	0.0212398	12457	2	0.0049	1.72e-36	199239
fg	glu	offspring	trios	adjusted	rs157512	T	C	T	C	0.0134	0.0481	0.73	0.7562	5	0.0133435	0.000312448	12457	5	0.0021	5.43e-10	178455
fg	glu	offspring	trios	adjusted	rs1604038	T	C	T	C	-0.0198	-0.0626	0.288	0.3017	3	0.0124174	4.62373e-07	12457	3	0.0018	4.47e-28	199358
fg	glu	offspring	trios	adjusted	rs16851397	A	G	A	G	0.0327	0.052	0.955	0.9422	3	0.0242279	0.0318502	12457	3	0.0042	1.26e-12	197622
fg	glu	offspring	trios	adjusted	rs16913693	T	G	T	G	0.0394	0.0106	0.971	0.965	9	0.0312379	0.73436	12457	9	0.0049	2.82e-16	196792
fg	glu	offspring	trios	adjusted	rs17168486	T	C	T	C	0.028	0.0338	0.176	0.1719	7	0.015021	0.0244369	12457	7	0.0021	4.17e-36	199170
fg	glu	offspring	trios	adjusted	rs17265513	T	C	T	C	-0.0158	-0.0103	0.796	0.8038	20	0.0142925	0.471121	12457	20	0.0021	5.1e-14	199404
fg	glu	offspring	trios	adjusted	rs17437560	T	C	T	C	-0.0175	-0.0106	0.11	0.0902	3	0.0196493	0.58957	12457	3	0.0032	3.33e-08	165740
fg	glu	offspring	trios	adjusted	rs174583	T	C	T	C	-0.0168	-0.0109	0.375	0.353	11	0.011899	0.359643	12457	11	0.0017	3.37e-22	200598
fg	glu	offspring	trios	adjusted	rs1820176	T	C	T	C	0.0247	3.46945e-18	0.704	0.7122	5	0.0126145	1	12457	5	0.002	1.91e-34	166896
fg	glu	offspring	trios	adjusted	rs189548	A	G	A	G	-0.0123	-0.0151	0.723	0.7247	2	0.0126892	0.234052	12457	2	0.002	2.81e-09	166896
fg	glu	offspring	trios	adjusted	rs194518	A	G	A	G	0.0102	0.0008	0.52	0.5521	7	0.011492	0.944501	12457	7	0.0018	8.76e-09	166893
fg	glu	offspring	trios	adjusted	rs2075423	T	G	T	G	-0.0161	-0.0251	0.376	0.3307	1	0.0122213	0.0399964	12457	1	0.0017	3.18e-21	199452
fg	glu	offspring	trios	adjusted	rs2657879	A	G	A	G	-0.0119	0.0068	0.798	0.8323	12	0.0154423	0.659685	12457	12	0.0022	7.33e-09	196454
fg	glu	offspring	trios	adjusted	rs2839671	A	G	A	G	-0.016	-0.001	0.164	0.1773	10	0.0149597	0.946704	12457	10	0.0022	8.38e-14	197620
fg	glu	offspring	trios	adjusted	rs2979422	T	C	T	C	-0.0243	-0.0159	0.869	0.8461	7	0.0158482	0.315731	12457	7	0.0024	3.85e-26	190054
fg	glu	offspring	trios	adjusted	rs35889227	T	G	T	G	-0.013	-0.0246	0.617	0.6094	14	0.0117631	0.0365031	12457	14	0.0019	3.37e-10	166896
fg	glu	offspring	trios	adjusted	rs3778321	A	G	A	G	-0.0186	-0.0123	0.176	0.2065	6	0.0140605	0.381689	12457	6	0.0021	3.16e-17	196471
fg	glu	offspring	trios	adjusted	rs3829109	A	G	A	G	-0.0163	-0.0272	0.276	0.2966	9	0.0125775	0.0305722	12457	9	0.002	1.09e-15	182422
fg	glu	offspring	trios	adjusted	rs3842753	T	G	T	G	0.0134	0.0224	0.28	0.2832	11	0.0126892	0.0775173	12457	11	0.0022	2.84e-09	162459
fg	glu	offspring	trios	adjusted	rs39713	T	C	T	C	-0.0169	-0.0345	0.062	0.0841	22	0.0208542	0.0980571	12457	22	0.0031	1.77e-08	196467
fg	glu	offspring	trios	adjusted	rs4760278	A	C	A	C	-0.011	-0.0047	0.181	0.2425	12	0.0133057	0.723914	12457	12	0.002	3.33e-08	198210
fg	glu	offspring	trios	adjusted	rs4862423	T	C	T	C	0.0123	0.0115	0.401	0.3955	4	0.0117025	0.325757	12457	4	0.0019	4.45e-10	166895
fg	glu	offspring	trios	adjusted	rs507666	A	G	A	G	0.0164	0.0335	0.189	0.2028	9	0.0140953	0.0174697	12457	9	0.0021	6.99e-17	199223
fg	glu	offspring	trios	adjusted	rs58925536	T	C	T	C	0.0306	-0.0452	0.032	0.0303	7	0.033155	0.17279	12457	7	0.0053	5.82e-09	166741
fg	glu	offspring	trios	adjusted	rs6113722	A	G	A	G	-0.0424	-0.0631	0.066	0.0382	20	0.0301209	0.0361807	12457	20	0.0044	7.66e-25	195145
fg	glu	offspring	trios	adjusted	rs6489811	A	G	A	G	-0.011	0.0114	0.488	0.4703	12	0.0115311	0.322845	12457	12	0.0018	3.27e-09	171608
fg	glu	offspring	trios	adjusted	rs6538804	C	G	C	G	0.0142	0.0115	0.623	0.5851	12	0.0116142	0.322093	12457	12	0.0019	9.41e-14	166896
fg	glu	offspring	trios	adjusted	rs6598541	A	G	A	G	0.0114	0.0101	0.352	0.3649	15	0.0118382	0.393563	12457	15	0.0017	4.12e-12	197621
fg	glu	offspring	trios	adjusted	rs6662924	A	C	A	C	0.0143	0.02	0.198	0.182	1	0.0146886	0.173325	12457	1	0.0023	3.34e-10	165515
fg	glu	offspring	trios	adjusted	rs6808574	T	C	T	C	-0.0127	-0.0261	0.394	0.3943	3	0.0117631	0.0265007	12457	3	0.0017	7.21e-14	191257
fg	glu	offspring	trios	adjusted	rs7012637	A	G	A	G	-0.018	-0.022	0.47	0.4768	8	0.0116275	0.0584818	12457	8	0.0017	9.75e-25	197676
fg	glu	offspring	trios	adjusted	rs7095788	T	C	T	C	-0.0106	-0.0225	0.358	0.3616	10	0.011974	0.0602348	12457	10	0.0018	1.98e-09	178446
fg	glu	offspring	trios	adjusted	rs7178572	A	G	A	G	-0.0121	-0.0192	0.321	0.2941	15	0.0124042	0.121655	12457	15	0.0018	7.09e-10	197620
fg	glu	offspring	trios	adjusted	rs7256920	A	G	A	G	-0.0104	-0.0001	0.491	0.5197	19	0.0115528	0.993094	12457	19	0.0018	2.75e-09	194842
fg	glu	offspring	trios	adjusted	rs7708285	A	G	A	G	-0.0133	-0.0136	0.686	0.7067	5	0.0126283	0.281504	12457	5	0.0019	1.25e-09	199062
fg	glu	offspring	trios	adjusted	rs78132593	A	C	A	C	-0.0147	0.0026	0.203	0.2101	1	0.0139978	0.852645	12457	1	0.0022	2.6e-10	166896
fg	glu	offspring	trios	adjusted	rs878521	A	G	A	G	0.0549	0.0509	0.249	0.2402	7	0.0135547	0.000173233	12457	7	0.002	2.65e-174	200348
fg	glu	offspring	trios	adjusted	rs896854	T	C	T	C	0.0099	0.0202	0.458	0.5214	8	0.0113197	0.0743427	12457	8	0.0016	5.61e-09	196056
fg	hba1c	offspring	trios	adjusted	rs10305457	T	C	T	C	0.0235	0.0841	0.065	0.0871	6	0.137962	0.542135	8394	6	0.0032	1.21e-14	166896
fg	hba1c	offspring	trios	adjusted	rs10487796	A	T	A	T	-0.0261	-0.1115	0.484	0.4655	7	0.0773696	0.149547	8394	7	0.0016	4.62e-52	199033
fg	hba1c	offspring	trios	adjusted	rs1057394	A	G	A	G	-0.0124	-0.0977	0.625	0.6161	2	0.0796221	0.219805	8394	2	0.0018	1.91e-12	178455
fg	hba1c	offspring	trios	adjusted	rs10811660	A	G	A	G	-0.0223	-0.2807	0.165	0.1711	9	0.102757	0.00630123	8394	9	0.0022	7.94e-25	198102
fg	hba1c	offspring	trios	adjusted	rs10838524	A	G	A	G	0.0238	0.0264	0.48	0.4413	11	0.0775068	0.733393	8394	11	0.0016	1.56e-40	200602
fg	hba1c	offspring	trios	adjusted	rs10838693	C	G	C	G	0.0177	0.0628	0.314	0.3388	11	0.0818536	0.442949	8394	11	0.0018	3.44e-23	190535
fg	hba1c	offspring	trios	adjusted	rs10974438	A	C	A	C	-0.0198	-0.0113	0.62	0.6565	9	0.0815555	0.889801	8394	9	0.0017	9.85e-31	199042
fg	hba1c	offspring	trios	adjusted	rs11603349	T	C	T	C	0.0236	0.149	0.832	0.8272	11	0.102879	0.147531	8394	11	0.0022	3.12e-25	200622
fg	hba1c	offspring	trios	adjusted	rs11610045	A	G	A	G	0.0144	0.112	0.454	0.5236	12	0.0775716	0.148787	8394	12	0.0019	3.26e-13	151638
fg	hba1c	offspring	trios	adjusted	rs11619319	A	G	A	G	-0.0173	-0.1406	0.766	0.7946	13	0.0963165	0.144353	8394	13	0.002	3.41e-20	197615
fg	hba1c	offspring	trios	adjusted	rs11708067	A	G	A	G	0.0281	0.0573	0.823	0.768	3	0.0907815	0.527919	8394	3	0.002	1.63e-43	199392
fg	hba1c	offspring	trios	adjusted	rs12055786	T	C	T	C	0.012	0.0168	0.384	0.4095	6	0.0790209	0.831637	8394	6	0.0017	1.17e-11	197490
fg	hba1c	offspring	trios	adjusted	rs12541643	T	C	T	C	0.0118	-0.0351	0.479	0.4871	8	0.0780751	0.653023	8394	8	0.0019	4.51e-09	165514
fg	hba1c	offspring	trios	adjusted	rs1260326	T	C	T	C	-0.0282	-0.0965	0.413	0.3389	2	0.0817851	0.238031	8394	2	0.0017	4.48e-65	200351
fg	hba1c	offspring	trios	adjusted	rs12784552	A	G	A	G	0.0329	0.381	0.924	0.9253	10	0.148395	0.0102441	8394	10	0.003	2.86e-31	200614
fg	hba1c	offspring	trios	adjusted	rs12888855	A	C	A	C	-0.0135	-0.0653	0.189	0.2145	14	0.0929987	0.482579	8394	14	0.002	6.02e-12	197612
fg	hba1c	offspring	trios	adjusted	rs12898997	T	C	T	C	-0.0098	-0.2317	0.598	0.6577	15	0.0819603	0.00469894	8394	15	0.0017	4.64e-09	200556
fg	hba1c	offspring	trios	adjusted	rs13389076	A	G	A	G	0.0609	0.5739	0.034	0.025	2	0.249696	0.0215394	8394	2	0.0049	1.72e-36	199239
fg	hba1c	offspring	trios	adjusted	rs157512	T	C	T	C	0.0134	0.0622	0.73	0.7579	5	0.0903114	0.490994	8394	5	0.0021	5.43e-10	178455
fg	hba1c	offspring	trios	adjusted	rs1604038	T	C	T	C	-0.0198	-0.0806	0.288	0.3049	3	0.0842364	0.338652	8394	3	0.0018	4.47e-28	199358
fg	hba1c	offspring	trios	adjusted	rs16851397	A	G	A	G	0.0327	0.3976	0.955	0.9385	3	0.162795	0.0145925	8394	3	0.0042	1.26e-12	197622
fg	hba1c	offspring	trios	adjusted	rs16913693	T	G	T	G	0.0394	-0.0734	0.971	0.9622	9	0.20716	0.723103	8394	9	0.0049	2.82e-16	196792
fg	hba1c	offspring	trios	adjusted	rs17168486	T	C	T	C	0.028	0.1723	0.176	0.1716	7	0.102913	0.0940857	8394	7	0.0021	4.17e-36	199170
fg	hba1c	offspring	trios	adjusted	rs17265513	T	C	T	C	-0.0158	-0.1863	0.796	0.8014	20	0.0966827	0.0539894	8394	20	0.0021	5.1e-14	199404
fg	hba1c	offspring	trios	adjusted	rs17437560	T	C	T	C	-0.0175	-0.2069	0.11	0.0872	3	0.13617	0.128655	8394	3	0.0032	3.33e-08	165740
fg	hba1c	offspring	trios	adjusted	rs174583	T	C	T	C	-0.0168	-0.1932	0.375	0.3602	11	0.0802776	0.0160996	8394	11	0.0017	3.37e-22	200598
fg	hba1c	offspring	trios	adjusted	rs1820176	T	C	T	C	0.0247	0.0333	0.704	0.7135	5	0.0857871	0.69789	8394	5	0.002	1.91e-34	166896
fg	hba1c	offspring	trios	adjusted	rs189548	A	G	A	G	-0.0123	0.1013	0.723	0.7288	2	0.0867683	0.243018	8394	2	0.002	2.81e-09	166896
fg	hba1c	offspring	trios	adjusted	rs194518	A	G	A	G	0.0102	0.0924	0.52	0.553	7	0.0776557	0.234099	8394	7	0.0018	8.76e-09	166893
fg	hba1c	offspring	trios	adjusted	rs2075423	T	G	T	G	-0.0161	-0.1594	0.376	0.3285	1	0.0826764	0.0538553	8394	1	0.0017	3.18e-21	199452
fg	hba1c	offspring	trios	adjusted	rs2657879	A	G	A	G	-0.0119	0.0316	0.798	0.8358	12	0.105718	0.765011	8394	12	0.0022	7.33e-09	196454
fg	hba1c	offspring	trios	adjusted	rs2839671	A	G	A	G	-0.016	-0.0992	0.164	0.1748	10	0.101411	0.327978	8394	10	0.0022	8.38e-14	197620
fg	hba1c	offspring	trios	adjusted	rs2979422	T	C	T	C	-0.0243	-0.0991	0.869	0.8432	7	0.106484	0.352031	8394	7	0.0024	3.85e-26	190054
fg	hba1c	offspring	trios	adjusted	rs35889227	T	G	T	G	-0.013	-0.0443	0.617	0.6055	14	0.0794593	0.577173	8394	14	0.0019	3.37e-10	166896
fg	hba1c	offspring	trios	adjusted	rs3778321	A	G	A	G	-0.0186	0.0076	0.176	0.2189	6	0.0937315	0.935376	8394	6	0.0021	3.16e-17	196471
fg	hba1c	offspring	trios	adjusted	rs3829109	A	G	A	G	-0.0163	-0.2843	0.276	0.302	9	0.0843931	0.00075508	8394	9	0.002	1.09e-15	182422
fg	hba1c	offspring	trios	adjusted	rs3842753	T	G	T	G	0.0134	0.0593	0.28	0.277	11	0.0863377	0.492185	8394	11	0.0022	2.84e-09	162459
fg	hba1c	offspring	trios	adjusted	rs39713	T	C	T	C	-0.0169	-0.1599	0.062	0.0792	22	0.143231	0.264261	8394	22	0.0031	1.77e-08	196467
fg	hba1c	offspring	trios	adjusted	rs4760278	A	C	A	C	-0.011	-0.0934	0.181	0.2458	12	0.0895906	0.297171	8394	12	0.002	3.33e-08	198210
fg	hba1c	offspring	trios	adjusted	rs4862423	T	C	T	C	0.0123	0.0392	0.401	0.3927	4	0.0797564	0.623075	8394	4	0.0019	4.45e-10	166895
fg	hba1c	offspring	trios	adjusted	rs507666	A	G	A	G	0.0164	0.2188	0.189	0.2054	9	0.0952307	0.0215858	8394	9	0.0021	6.99e-17	199223
fg	hba1c	offspring	trios	adjusted	rs573225	A	G	A	G	0.0693	0.5695	0.673	0.704	2	0.0850383	2.12767e-11	8394	2	0.0017	1e-200	199344
fg	hba1c	offspring	trios	adjusted	rs58925536	T	C	T	C	0.0306	0.3191	0.032	0.0297	7	0.225809	0.157614	8394	7	0.0053	5.82e-09	166741
fg	hba1c	offspring	trios	adjusted	rs6113722	A	G	A	G	-0.0424	0.192	0.066	0.0394	20	0.201671	0.341073	8394	20	0.0044	7.66e-25	195145
fg	hba1c	offspring	trios	adjusted	rs6489811	A	G	A	G	-0.011	0.0666	0.488	0.4703	12	0.0775819	0.390645	8394	12	0.0018	3.27e-09	171608
fg	hba1c	offspring	trios	adjusted	rs6538804	C	G	C	G	0.0142	0.0323	0.623	0.5747	12	0.0785885	0.681071	8394	12	0.0019	9.41e-14	166896
fg	hba1c	offspring	trios	adjusted	rs6598541	A	G	A	G	0.0114	0.0459	0.352	0.3677	15	0.0807212	0.569611	8394	15	0.0017	4.12e-12	197621
fg	hba1c	offspring	trios	adjusted	rs6662924	A	C	A	C	0.0143	0.1387	0.198	0.1858	1	0.0996132	0.163805	8394	1	0.0023	3.34e-10	165515
fg	hba1c	offspring	trios	adjusted	rs6808574	T	C	T	C	-0.0127	-0.1384	0.394	0.394	3	0.079504	0.0817199	8394	3	0.0017	7.21e-14	191257
fg	hba1c	offspring	trios	adjusted	rs7012637	A	G	A	G	-0.018	0.1247	0.47	0.4789	8	0.07837	0.111571	8394	8	0.0017	9.75e-25	197676
fg	hba1c	offspring	trios	adjusted	rs7095788	T	C	T	C	-0.0106	-0.0997	0.358	0.3618	10	0.0807626	0.217023	8394	10	0.0018	1.98e-09	178446
fg	hba1c	offspring	trios	adjusted	rs7163757	T	C	T	C	-0.0217	-0.0832	0.433	0.4578	15	0.076885	0.279192	8394	15	0.0016	2.64e-36	200622
fg	hba1c	offspring	trios	adjusted	rs7178572	A	G	A	G	-0.0121	-0.1955	0.321	0.3001	15	0.0840156	0.0199679	8394	15	0.0018	7.09e-10	197620
fg	hba1c	offspring	trios	adjusted	rs7256920	A	G	A	G	-0.0104	0.0874	0.491	0.5282	19	0.0778643	0.261665	8394	19	0.0018	2.75e-09	194842
fg	hba1c	offspring	trios	adjusted	rs7708285	A	G	A	G	-0.0133	-0.1916	0.686	0.712	5	0.0859106	0.0257325	8394	5	0.0019	1.25e-09	199062
fg	hba1c	offspring	trios	adjusted	rs78132593	A	C	A	C	-0.0147	0.1033	0.203	0.2076	1	0.0960616	0.282217	8394	1	0.0022	2.6e-10	166896
fg	hba1c	offspring	trios	adjusted	rs878521	A	G	A	G	0.0549	0.2677	0.249	0.2363	7	0.0922629	0.00371392	8394	7	0.002	2.65e-174	200348
fg	hba1c	offspring	trios	adjusted	rs896854	T	C	T	C	0.0099	0.1562	0.458	0.5341	8	0.077329	0.0433895	8394	8	0.0016	5.61e-09	196056
fg	hba1c	offspring	trios	adjusted	rs9348441	A	T	A	T	0.0176	0.2255	0.272	0.2622	6	0.0881088	0.0104872	8394	6	0.0018	4.4e-20	200622
fg	hba1c	offspring	trios	adjusted	rs9650069	T	C	T	C	-0.0286	-0.2978	0.284	0.301	8	0.0853305	0.000483094	8394	8	0.0018	8.31e-58	194206
fg	hdl	offspring	trios	adjusted	rs10305457	T	C	T	C	0.0235	0.0162	0.065	0.0874	6	0.00820803	0.0484184	13131	6	0.0032	1.21e-14	166896
fg	hdl	offspring	trios	adjusted	rs10487796	A	T	A	T	-0.0261	-0.0037	0.484	0.4695	7	0.00463145	0.424357	12825	7	0.0016	4.62e-52	199033
fg	hdl	offspring	trios	adjusted	rs1057394	A	G	A	G	-0.0124	0.0094	0.625	0.6134	2	0.00479111	0.0497665	13131	2	0.0018	1.91e-12	178455
fg	hdl	offspring	trios	adjusted	rs10811660	A	G	A	G	-0.0223	0.0018	0.165	0.1698	9	0.00614076	0.769428	13131	9	0.0022	7.94e-25	198102
fg	hdl	offspring	trios	adjusted	rs10838524	A	G	A	G	0.0238	0.0007	0.48	0.442	11	0.00463145	0.879865	13131	11	0.0016	1.56e-40	200602
fg	hdl	offspring	trios	adjusted	rs10838693	C	G	C	G	0.0177	0.0218	0.314	0.3385	11	0.0049273	9.6741e-06	13131	11	0.0018	3.44e-23	190535
fg	hdl	offspring	trios	adjusted	rs10974438	A	C	A	C	-0.0198	-0.0009	0.62	0.6551	9	0.0049273	0.855068	13131	9	0.0017	9.85e-31	199042
fg	hdl	offspring	trios	adjusted	rs11603349	T	C	T	C	0.0236	-0.0017	0.832	0.8252	11	0.00607822	0.779718	13131	11	0.0022	3.12e-25	200622
fg	hdl	offspring	trios	adjusted	rs11610045	A	G	A	G	0.0144	0.0011	0.454	0.5238	12	0.00463145	0.812264	13131	12	0.0019	3.26e-13	151638
fg	hdl	offspring	trios	adjusted	rs11619319	A	G	A	G	-0.0173	-0.0057	0.766	0.7968	13	0.00570749	0.317946	13131	13	0.002	3.41e-20	197615
fg	hdl	offspring	trios	adjusted	rs11708067	A	G	A	G	0.0281	0.0135	0.823	0.7679	3	0.00543461	0.0129888	13131	3	0.002	1.63e-43	199392
fg	hdl	offspring	trios	adjusted	rs12055786	T	C	T	C	0.012	-0.0114	0.384	0.4111	6	0.00472929	0.0159301	13131	6	0.0017	1.17e-11	197490
fg	hdl	offspring	trios	adjusted	rs12541643	T	C	T	C	0.0118	0.0031	0.479	0.4837	8	0.00463145	0.503281	13131	8	0.0019	4.51e-09	165514
fg	hdl	offspring	trios	adjusted	rs1260326	T	C	T	C	-0.0282	0.003	0.413	0.3352	2	0.0049273	0.542622	13131	2	0.0017	4.48e-65	200351
fg	hdl	offspring	trios	adjusted	rs12784552	A	G	A	G	0.0329	0.0009	0.924	0.9247	10	0.0089063	0.919509	13131	10	0.003	2.86e-31	200614
fg	hdl	offspring	trios	adjusted	rs12888855	A	C	A	C	-0.0135	0.0028	0.189	0.2129	14	0.00557085	0.615234	13131	14	0.002	6.02e-12	197612
fg	hdl	offspring	trios	adjusted	rs12898997	T	C	T	C	-0.0098	0.0112	0.598	0.6562	15	0.0049273	0.0230231	13131	15	0.0017	4.64e-09	200556
fg	hdl	offspring	trios	adjusted	rs13389076	A	G	A	G	0.0609	0.0016	0.034	0.0259	2	0.0146513	0.913039	13131	2	0.0049	1.72e-36	199239
fg	hdl	offspring	trios	adjusted	rs157512	T	C	T	C	0.0134	-0.0064	0.73	0.7569	5	0.00543461	0.238942	13131	5	0.0021	5.43e-10	178455
fg	hdl	offspring	trios	adjusted	rs1604038	T	C	T	C	-0.0198	-0.0081	0.288	0.3063	3	0.00500131	0.105324	13131	3	0.0018	4.47e-28	199358
fg	hdl	offspring	trios	adjusted	rs16851397	A	G	A	G	0.0327	-0.0047	0.955	0.9386	3	0.00961046	0.624806	13131	3	0.0042	1.26e-12	197622
fg	hdl	offspring	trios	adjusted	rs16913693	T	G	T	G	0.0394	0.0138	0.971	0.9618	9	0.0121634	0.256562	13131	9	0.0049	2.82e-16	196792
fg	hdl	offspring	trios	adjusted	rs17168486	T	C	T	C	0.028	0.0125	0.176	0.1716	7	0.00614076	0.0417925	13131	7	0.0021	4.17e-36	199170
fg	hdl	offspring	trios	adjusted	rs17265513	T	C	T	C	-0.0158	0.0014	0.796	0.8024	20	0.00577091	0.808318	13131	20	0.0021	5.1e-14	199404
fg	hdl	offspring	trios	adjusted	rs17437560	T	C	T	C	-0.0175	0.0037	0.11	0.0882	3	0.00806097	0.646233	13131	3	0.0032	3.33e-08	165740
fg	hdl	offspring	trios	adjusted	rs1820176	T	C	T	C	0.0247	0.0076	0.704	0.7133	5	0.00513801	0.139094	13131	5	0.002	1.91e-34	166896
fg	hdl	offspring	trios	adjusted	rs189548	A	G	A	G	-0.0123	-0.0048	0.723	0.7305	2	0.00520099	0.356058	13131	2	0.002	2.81e-09	166896
fg	hdl	offspring	trios	adjusted	rs194518	A	G	A	G	0.0102	0.0053	0.52	0.5553	7	0.00463145	0.252479	13131	7	0.0018	8.76e-09	166893
fg	hdl	offspring	trios	adjusted	rs2075423	T	G	T	G	-0.0161	-0.0025	0.376	0.3284	1	0.0049273	0.61189	13131	1	0.0017	3.18e-21	199452
fg	hdl	offspring	trios	adjusted	rs2657879	A	G	A	G	-0.0119	0.0002	0.798	0.8398	12	0.00635113	0.974878	13131	12	0.0022	7.33e-09	196454
fg	hdl	offspring	trios	adjusted	rs2839671	A	G	A	G	-0.016	-0.0038	0.164	0.1753	10	0.00607822	0.531851	13131	10	0.0022	8.38e-14	197620
fg	hdl	offspring	trios	adjusted	rs2979422	T	C	T	C	-0.0243	0.0083	0.869	0.8425	7	0.00630345	0.187926	13131	7	0.0024	3.85e-26	190054
fg	hdl	offspring	trios	adjusted	rs35889227	T	G	T	G	-0.013	0.0052	0.617	0.6029	14	0.00479111	0.27777	13131	14	0.0019	3.37e-10	166896
fg	hdl	offspring	trios	adjusted	rs3778321	A	G	A	G	-0.0186	0.0006	0.176	0.219	6	0.00557085	0.914231	13131	6	0.0021	3.16e-17	196471
fg	hdl	offspring	trios	adjusted	rs3829109	A	G	A	G	-0.0163	0.002	0.276	0.3044	9	0.00506393	0.69288	13131	9	0.002	1.09e-15	182422
fg	hdl	offspring	trios	adjusted	rs3842753	T	G	T	G	0.0134	-0.005	0.28	0.2787	11	0.00513801	0.330484	13131	11	0.0022	2.84e-09	162459
fg	hdl	offspring	trios	adjusted	rs39713	T	C	T	C	-0.0169	0.0078	0.062	0.078	22	0.00861932	0.365495	13131	22	0.0031	1.77e-08	196467
fg	hdl	offspring	trios	adjusted	rs4760278	A	C	A	C	-0.011	0.0137	0.181	0.2473	12	0.00529881	0.00972415	13131	12	0.002	3.33e-08	198210
fg	hdl	offspring	trios	adjusted	rs4862423	T	C	T	C	0.0123	0.0037	0.401	0.3921	4	0.00479111	0.439959	13131	4	0.0019	4.45e-10	166895
fg	hdl	offspring	trios	adjusted	rs507666	A	G	A	G	0.0164	0.0129	0.189	0.2084	9	0.00570749	0.0238095	13131	9	0.0021	6.99e-17	199223
fg	hdl	offspring	trios	adjusted	rs573225	A	G	A	G	0.0693	-0.001	0.673	0.7049	2	0.00513801	0.845684	13131	2	0.0017	1e-200	199344
fg	hdl	offspring	trios	adjusted	rs58925536	T	C	T	C	0.0306	-0.0012	0.032	0.0291	7	0.0137464	0.930436	13131	7	0.0053	5.82e-09	166741
fg	hdl	offspring	trios	adjusted	rs6113722	A	G	A	G	-0.0424	-0.0051	0.066	0.0385	20	0.0120947	0.673263	13131	20	0.0044	7.66e-25	195145
fg	hdl	offspring	trios	adjusted	rs6489811	A	G	A	G	-0.011	0.0008	0.488	0.471	12	0.00463145	0.862862	13131	12	0.0018	3.27e-09	171608
fg	hdl	offspring	trios	adjusted	rs6538804	C	G	C	G	0.0142	-0.002	0.623	0.5736	12	0.00471813	0.671641	13131	12	0.0019	9.41e-14	166896
fg	hdl	offspring	trios	adjusted	rs6598541	A	G	A	G	0.0114	-0.0033	0.352	0.3696	15	0.00486506	0.497577	13131	15	0.0017	4.12e-12	197621
fg	hdl	offspring	trios	adjusted	rs6662924	A	C	A	C	0.0143	0.0082	0.198	0.1859	1	0.00594233	0.167608	13131	1	0.0023	3.34e-10	165515
fg	hdl	offspring	trios	adjusted	rs6808574	T	C	T	C	-0.0127	0.0034	0.394	0.3932	3	0.00479111	0.477923	13131	3	0.0017	7.21e-14	191257
fg	hdl	offspring	trios	adjusted	rs7012637	A	G	A	G	-0.018	0.0165	0.47	0.4787	8	0.00470625	0.000454934	13131	8	0.0017	9.75e-25	197676
fg	hdl	offspring	trios	adjusted	rs7095788	T	C	T	C	-0.0106	0.0071	0.358	0.3617	10	0.00486506	0.144459	13131	10	0.0018	1.98e-09	178446
fg	hdl	offspring	trios	adjusted	rs7163757	T	C	T	C	-0.0217	-0.0008	0.433	0.4585	15	0.00463145	0.862862	13131	15	0.0016	2.64e-36	200622
fg	hdl	offspring	trios	adjusted	rs7178572	A	G	A	G	-0.0121	-0.0006	0.321	0.3008	15	0.00500131	0.904508	13131	15	0.0018	7.09e-10	197620
fg	hdl	offspring	trios	adjusted	rs7256920	A	G	A	G	-0.0104	-0.0019	0.491	0.5323	19	0.00463145	0.681631	13131	19	0.0018	2.75e-09	194842
fg	hdl	offspring	trios	adjusted	rs7708285	A	G	A	G	-0.0133	0.0047	0.686	0.7131	5	0.00513801	0.360322	13131	5	0.0019	1.25e-09	199062
fg	hdl	offspring	trios	adjusted	rs78132593	A	C	A	C	-0.0147	0.0163	0.203	0.2079	1	0.00570749	0.00429153	13131	1	0.0022	2.6e-10	166896
fg	hdl	offspring	trios	adjusted	rs7903146	T	C	T	C	0.0259	-0.0004	0.307	0.265	10	0.00527511	0.939556	13131	10	0.0019	2e-35	199170
fg	hdl	offspring	trios	adjusted	rs878521	A	G	A	G	0.0549	0.001	0.249	0.2349	7	0.00557085	0.857541	13131	7	0.002	2.65e-174	200348
fg	hdl	offspring	trios	adjusted	rs896854	T	C	T	C	0.0099	-0.0051	0.458	0.5365	8	0.00463145	0.270824	13131	8	0.0016	5.61e-09	196056
fg	hdl	offspring	trios	adjusted	rs9348441	A	T	A	T	0.0176	0.0034	0.272	0.2606	6	0.00527511	0.519228	13131	6	0.0018	4.4e-20	200622
fg	hdl	offspring	trios	adjusted	rs9650069	T	C	T	C	-0.0286	-0.0048	0.284	0.3018	8	0.00506393	0.343191	13131	8	0.0018	8.31e-58	194206
fg	ldl	offspring	trios	adjusted	rs10305457	T	C	T	C	0.0235	-0.0285	0.065	0.0879	6	0.0212156	0.179159	12862	6	0.0032	1.21e-14	166896
fg	ldl	offspring	trios	adjusted	rs10487796	A	T	A	T	-0.0261	-0.0041	0.484	0.4689	7	0.0121411	0.735593	12565	7	0.0016	4.62e-52	199033
fg	ldl	offspring	trios	adjusted	rs1057394	A	G	A	G	-0.0124	-0.0041	0.625	0.6135	2	0.0123524	0.739951	12862	2	0.0018	1.91e-12	178455
fg	ldl	offspring	trios	adjusted	rs10811660	A	G	A	G	-0.0223	-0.0005	0.165	0.1704	9	0.0158804	0.974882	12862	9	0.0022	7.94e-25	198102
fg	ldl	offspring	trios	adjusted	rs10838524	A	G	A	G	0.0238	-0.0178	0.48	0.4421	11	0.0119762	0.137206	12862	11	0.0016	1.56e-40	200602
fg	ldl	offspring	trios	adjusted	rs10838693	C	G	C	G	0.0177	-0.0059	0.314	0.3382	11	0.0126289	0.640368	12862	11	0.0018	3.44e-23	190535
fg	ldl	offspring	trios	adjusted	rs10974438	A	C	A	C	-0.0198	-0.0125	0.62	0.6544	9	0.0125659	0.319855	12862	9	0.0017	9.85e-31	199042
fg	ldl	offspring	trios	adjusted	rs11603349	T	C	T	C	0.0236	0.0142	0.832	0.8271	11	0.015769	0.367852	12862	11	0.0022	3.12e-25	200622
fg	ldl	offspring	trios	adjusted	rs11610045	A	G	A	G	0.0144	0.0166	0.454	0.5217	12	0.0119132	0.163494	12862	12	0.0019	3.26e-13	151638
fg	ldl	offspring	trios	adjusted	rs11619319	A	G	A	G	-0.0173	-0.0026	0.766	0.796	13	0.0148635	0.861139	12862	13	0.002	3.41e-20	197615
fg	ldl	offspring	trios	adjusted	rs11708067	A	G	A	G	0.0281	-0.0085	0.823	0.7671	3	0.0139974	0.543681	12862	3	0.002	1.63e-43	199392
fg	ldl	offspring	trios	adjusted	rs12055786	T	C	T	C	0.012	0.0328	0.384	0.4094	6	0.0122144	0.00724551	12862	6	0.0017	1.17e-11	197490
fg	ldl	offspring	trios	adjusted	rs12541643	T	C	T	C	0.0118	0.0019	0.479	0.4822	8	0.0120515	0.874727	12862	8	0.0019	4.51e-09	165514
fg	ldl	offspring	trios	adjusted	rs12784552	A	G	A	G	0.0329	0.0042	0.924	0.9225	10	0.0228577	0.854213	12862	10	0.003	2.86e-31	200614
fg	ldl	offspring	trios	adjusted	rs12888855	A	C	A	C	-0.0135	-0.0078	0.189	0.2141	14	0.0143736	0.587364	12862	14	0.002	6.02e-12	197612
fg	ldl	offspring	trios	adjusted	rs12898997	T	C	T	C	-0.0098	-0.0045	0.598	0.6574	15	0.0125659	0.720259	12862	15	0.0017	4.64e-09	200556
fg	ldl	offspring	trios	adjusted	rs13389076	A	G	A	G	0.0609	0.0146	0.034	0.0253	2	0.0383094	0.703123	12862	2	0.0049	1.72e-36	199239
fg	ldl	offspring	trios	adjusted	rs1604038	T	C	T	C	-0.0198	0.0096	0.288	0.3047	3	0.0130052	0.460413	12862	3	0.0018	4.47e-28	199358
fg	ldl	offspring	trios	adjusted	rs16851397	A	G	A	G	0.0327	-0.0151	0.955	0.9398	3	0.0250808	0.547138	12862	3	0.0042	1.26e-12	197622
fg	ldl	offspring	trios	adjusted	rs16913693	T	G	T	G	0.0394	-0.0237	0.971	0.9627	9	0.031905	0.457585	12862	9	0.0049	2.82e-16	196792
fg	ldl	offspring	trios	adjusted	rs17168486	T	C	T	C	0.028	-0.0021	0.176	0.1718	7	0.0158172	0.894378	12862	7	0.0021	4.17e-36	199170
fg	ldl	offspring	trios	adjusted	rs17265513	T	C	T	C	-0.0158	0.0084	0.796	0.8024	20	0.0149515	0.574241	12862	20	0.0021	5.1e-14	199404
fg	ldl	offspring	trios	adjusted	rs17437560	T	C	T	C	-0.0175	-0.0028	0.11	0.0885	3	0.0208414	0.893127	12862	3	0.0032	3.33e-08	165740
fg	ldl	offspring	trios	adjusted	rs174583	T	C	T	C	-0.0168	-0.0078	0.375	0.3574	11	0.0124277	0.530248	12862	11	0.0017	3.37e-22	200598
fg	ldl	offspring	trios	adjusted	rs1820176	T	C	T	C	0.0247	-0.0027	0.704	0.7129	5	0.0132186	0.838153	12862	5	0.002	1.91e-34	166896
fg	ldl	offspring	trios	adjusted	rs189548	A	G	A	G	-0.0123	0.0044	0.723	0.7283	2	0.0134199	0.743009	12862	2	0.002	2.81e-09	166896
fg	ldl	offspring	trios	adjusted	rs194518	A	G	A	G	0.0102	0.0018	0.52	0.5538	7	0.0119888	0.880654	12862	7	0.0018	8.76e-09	166893
fg	ldl	offspring	trios	adjusted	rs2075423	T	G	T	G	-0.0161	-0.0094	0.376	0.3289	1	0.0127042	0.459352	12862	1	0.0017	3.18e-21	199452
fg	ldl	offspring	trios	adjusted	rs2657879	A	G	A	G	-0.0119	-0.0043	0.798	0.8367	12	0.0162979	0.791905	12862	12	0.0022	7.33e-09	196454
fg	ldl	offspring	trios	adjusted	rs2839671	A	G	A	G	-0.016	-0.004	0.164	0.1754	10	0.0156791	0.798633	12862	10	0.0022	8.38e-14	197620
fg	ldl	offspring	trios	adjusted	rs2979422	T	C	T	C	-0.0243	0.0044	0.869	0.8435	7	0.0164217	0.788747	12862	7	0.0024	3.85e-26	190054
fg	ldl	offspring	trios	adjusted	rs35889227	T	G	T	G	-0.013	0.0016	0.617	0.605	14	0.0122144	0.895781	12862	14	0.0019	3.37e-10	166896
fg	ldl	offspring	trios	adjusted	rs3778321	A	G	A	G	-0.0186	0.0216	0.176	0.2154	6	0.0145381	0.137344	12862	6	0.0021	3.16e-17	196471
fg	ldl	offspring	trios	adjusted	rs3829109	A	G	A	G	-0.0163	-0.011	0.276	0.3019	9	0.0130683	0.399937	12862	9	0.002	1.09e-15	182422
fg	ldl	offspring	trios	adjusted	rs3842753	T	G	T	G	0.0134	-0.0155	0.28	0.2806	11	0.0132815	0.243196	12862	11	0.0022	2.84e-09	162459
fg	ldl	offspring	trios	adjusted	rs39713	T	C	T	C	-0.0169	0.0283	0.062	0.0795	22	0.0221987	0.202363	12862	22	0.0031	1.77e-08	196467
fg	ldl	offspring	trios	adjusted	rs4760278	A	C	A	C	-0.011	-0.0247	0.181	0.2459	12	0.0138225	0.073947	12862	12	0.002	3.33e-08	198210
fg	ldl	offspring	trios	adjusted	rs4862423	T	C	T	C	0.0123	-0.0034	0.401	0.3928	4	0.0122898	0.782046	12862	4	0.0019	4.45e-10	166895
fg	ldl	offspring	trios	adjusted	rs507666	A	G	A	G	0.0164	0.0562	0.189	0.2066	9	0.0146129	0.000120104	12862	9	0.0021	6.99e-17	199223
fg	ldl	offspring	trios	adjusted	rs573225	A	G	A	G	0.0693	-0.0059	0.673	0.7037	2	0.0131562	0.653824	12862	2	0.0017	1e-200	199344
fg	ldl	offspring	trios	adjusted	rs58925536	T	C	T	C	0.0306	0.038	0.032	0.0297	7	0.0352195	0.280612	12862	7	0.0053	5.82e-09	166741
fg	ldl	offspring	trios	adjusted	rs6113722	A	G	A	G	-0.0424	0.0173	0.066	0.0386	20	0.0313217	0.580721	12862	20	0.0044	7.66e-25	195145
fg	ldl	offspring	trios	adjusted	rs6489811	A	G	A	G	-0.011	-0.0142	0.488	0.471	12	0.0119888	0.236239	12862	12	0.0018	3.27e-09	171608
fg	ldl	offspring	trios	adjusted	rs6538804	C	G	C	G	0.0142	0.0047	0.623	0.5771	12	0.0121395	0.698633	12862	12	0.0019	9.41e-14	166896
fg	ldl	offspring	trios	adjusted	rs6598541	A	G	A	G	0.0114	0.0103	0.352	0.3679	15	0.0125034	0.410067	12862	15	0.0017	4.12e-12	197621
fg	ldl	offspring	trios	adjusted	rs6662924	A	C	A	C	0.0143	0.0086	0.198	0.1848	1	0.0154034	0.576628	12862	1	0.0023	3.34e-10	165515
fg	ldl	offspring	trios	adjusted	rs6808574	T	C	T	C	-0.0127	0.0112	0.394	0.3934	3	0.0122898	0.362122	12862	3	0.0017	7.21e-14	191257
fg	ldl	offspring	trios	adjusted	rs7012637	A	G	A	G	-0.018	0.0165	0.47	0.4779	8	0.0121271	0.173645	12862	8	0.0017	9.75e-25	197676
fg	ldl	offspring	trios	adjusted	rs7095788	T	C	T	C	-0.0106	-0.0375	0.358	0.3616	10	0.0124277	0.00254918	12862	10	0.0018	1.98e-09	178446
fg	ldl	offspring	trios	adjusted	rs7163757	T	C	T	C	-0.0217	-0.0083	0.433	0.4557	15	0.0119132	0.485985	12862	15	0.0016	2.64e-36	200622
fg	ldl	offspring	trios	adjusted	rs7256920	A	G	A	G	-0.0104	0.0211	0.491	0.5285	19	0.0120515	0.0799775	12862	19	0.0018	2.75e-09	194842
fg	ldl	offspring	trios	adjusted	rs7708285	A	G	A	G	-0.0133	0.001	0.686	0.7114	5	0.0132943	0.94004	12862	5	0.0019	1.25e-09	199062
fg	ldl	offspring	trios	adjusted	rs78132593	A	C	A	C	-0.0147	-0.027	0.203	0.2089	1	0.0148006	0.0681144	12862	1	0.0022	2.6e-10	166896
fg	ldl	offspring	trios	adjusted	rs7903146	T	C	T	C	0.0259	0.0192	0.307	0.2674	10	0.0135584	0.156747	12862	10	0.0019	2e-35	199170
fg	ldl	offspring	trios	adjusted	rs878521	A	G	A	G	0.0549	0.0216	0.249	0.2371	7	0.0142236	0.128863	12862	7	0.002	2.65e-174	200348
fg	ldl	offspring	trios	adjusted	rs896854	T	C	T	C	0.0099	-0.0059	0.458	0.532	8	0.0119132	0.620423	12862	8	0.0016	5.61e-09	196056
fg	ldl	offspring	trios	adjusted	rs9348441	A	T	A	T	0.0176	-0.0019	0.272	0.2613	6	0.013658	0.889361	12862	6	0.0018	4.4e-20	200622
fg	ldl	offspring	trios	adjusted	rs9650069	T	C	T	C	-0.0286	-0.0187	0.284	0.3022	8	0.0131433	0.1548	12862	8	0.0018	8.31e-58	194206
fg	lnbmi	offspring	trios	adjusted	rs10305457	T	C	T	C	0.0235	-0.0067	0.065	0.0875	6	0.00402221	0.0957633	13298	6	0.0032	1.21e-14	166896
fg	lnbmi	offspring	trios	adjusted	rs10487796	A	T	A	T	-0.0261	0.0018	0.484	0.4698	7	0.00222468	0.418454	12940	7	0.0016	4.62e-52	199033
fg	lnbmi	offspring	trios	adjusted	rs1057394	A	G	A	G	-0.0124	0.0025	0.625	0.6143	2	0.00228854	0.274658	13298	2	0.0018	1.91e-12	178455
fg	lnbmi	offspring	trios	adjusted	rs10811660	A	G	A	G	-0.0223	0.0007	0.165	0.1697	9	0.00293703	0.81162	13298	9	0.0022	7.94e-25	198102
fg	lnbmi	offspring	trios	adjusted	rs10838524	A	G	A	G	0.0238	0.0005	0.48	0.4413	11	0.00222468	0.822172	13298	11	0.0016	1.56e-40	200602
fg	lnbmi	offspring	trios	adjusted	rs10838693	C	G	C	G	0.0177	-0.0006	0.314	0.3388	11	0.00236379	0.799627	13298	11	0.0018	3.44e-23	190535
fg	lnbmi	offspring	trios	adjusted	rs10974438	A	C	A	C	-0.0198	0.0053	0.62	0.6554	9	0.00236379	0.0249507	13298	9	0.0017	9.85e-31	199042
fg	lnbmi	offspring	trios	adjusted	rs11603349	T	C	T	C	0.0236	-0.0032	0.832	0.8253	11	0.00293703	0.275917	13298	11	0.0022	3.12e-25	200622
fg	lnbmi	offspring	trios	adjusted	rs11610045	A	G	A	G	0.0144	0.0008	0.454	0.5237	12	0.00222468	0.719144	13298	12	0.0019	3.26e-13	151638
fg	lnbmi	offspring	trios	adjusted	rs11619319	A	G	A	G	-0.0173	0.0007	0.766	0.7968	13	0.00279837	0.802475	13298	13	0.002	3.41e-20	197615
fg	lnbmi	offspring	trios	adjusted	rs11708067	A	G	A	G	0.0281	-0.0018	0.823	0.7679	3	0.00266035	0.498659	13298	3	0.002	1.63e-43	199392
fg	lnbmi	offspring	trios	adjusted	rs12055786	T	C	T	C	0.012	-0.0004	0.384	0.4111	6	0.00228854	0.86125	13298	6	0.0017	1.17e-11	197490
fg	lnbmi	offspring	trios	adjusted	rs12541643	T	C	T	C	0.0118	0.0019	0.479	0.483	8	0.00222468	0.393074	13298	8	0.0019	4.51e-09	165514
fg	lnbmi	offspring	trios	adjusted	rs1260326	T	C	T	C	-0.0282	-0.0047	0.413	0.3361	2	0.00236379	0.0467747	13298	2	0.0017	4.48e-65	200351
fg	lnbmi	offspring	trios	adjusted	rs12784552	A	G	A	G	0.0329	-0.0013	0.924	0.9243	10	0.0043108	0.762981	13298	10	0.003	2.86e-31	200614
fg	lnbmi	offspring	trios	adjusted	rs12888855	A	C	A	C	-0.0135	-0.0009	0.189	0.213	14	0.00266035	0.735136	13298	14	0.002	6.02e-12	197612
fg	lnbmi	offspring	trios	adjusted	rs12898997	T	C	T	C	-0.0098	-0.0007	0.598	0.657	15	0.00236379	0.767127	13298	15	0.0017	4.64e-09	200556
fg	lnbmi	offspring	trios	adjusted	rs13389076	A	G	A	G	0.0609	0.0025	0.034	0.0259	2	0.00710998	0.725124	13298	2	0.0049	1.72e-36	199239
fg	lnbmi	offspring	trios	adjusted	rs157512	T	C	T	C	0.0134	0.0037	0.73	0.7571	5	0.00266035	0.164288	13298	5	0.0021	5.43e-10	178455
fg	lnbmi	offspring	trios	adjusted	rs1604038	T	C	T	C	-0.0198	0.0044	0.288	0.3058	3	0.0024494	0.0724381	13298	3	0.0018	4.47e-28	199358
fg	lnbmi	offspring	trios	adjusted	rs16851397	A	G	A	G	0.0327	0.0084	0.955	0.9388	3	0.00469939	0.0738622	13298	3	0.0042	1.26e-12	197622
fg	lnbmi	offspring	trios	adjusted	rs16913693	T	G	T	G	0.0394	-0.0021	0.971	0.962	9	0.00592384	0.722964	13298	9	0.0049	2.82e-16	196792
fg	lnbmi	offspring	trios	adjusted	rs17168486	T	C	T	C	0.028	-0.0044	0.176	0.1714	7	0.00293703	0.134103	13298	7	0.0021	4.17e-36	199170
fg	lnbmi	offspring	trios	adjusted	rs17265513	T	C	T	C	-0.0158	0.0005	0.796	0.802	20	0.00279837	0.858192	13298	20	0.0021	5.1e-14	199404
fg	lnbmi	offspring	trios	adjusted	rs17437560	T	C	T	C	-0.0175	-0.0047	0.11	0.0886	3	0.00388458	0.226313	13298	3	0.0032	3.33e-08	165740
fg	lnbmi	offspring	trios	adjusted	rs174583	T	C	T	C	-0.0168	0.0019	0.375	0.3585	11	0.00236379	0.421515	13298	11	0.0017	3.37e-22	200598
fg	lnbmi	offspring	trios	adjusted	rs1820176	T	C	T	C	0.0247	-0.0062	0.704	0.7129	5	0.00252308	0.0139982	13298	5	0.002	1.91e-34	166896
fg	lnbmi	offspring	trios	adjusted	rs189548	A	G	A	G	-0.0123	0.0006	0.723	0.7295	2	0.00252308	0.812033	13298	2	0.002	2.81e-09	166896
fg	lnbmi	offspring	trios	adjusted	rs194518	A	G	A	G	0.0102	0.003	0.52	0.5554	7	0.00222468	0.177494	13298	7	0.0018	8.76e-09	166893
fg	lnbmi	offspring	trios	adjusted	rs2075423	T	G	T	G	-0.0161	0.0018	0.376	0.3278	1	0.00236379	0.446364	13298	1	0.0017	3.18e-21	199452
fg	lnbmi	offspring	trios	adjusted	rs2657879	A	G	A	G	-0.0119	0.0021	0.798	0.8389	12	0.00307624	0.494826	13298	12	0.0022	7.33e-09	196454
fg	lnbmi	offspring	trios	adjusted	rs2839671	A	G	A	G	-0.016	0.003	0.164	0.175	10	0.00293703	0.307045	13298	10	0.0022	8.38e-14	197620
fg	lnbmi	offspring	trios	adjusted	rs2979422	T	C	T	C	-0.0243	-0.0015	0.869	0.8427	7	0.00309832	0.628291	13298	7	0.0024	3.85e-26	190054
fg	lnbmi	offspring	trios	adjusted	rs35889227	T	G	T	G	-0.013	-0.0025	0.617	0.6031	14	0.00228854	0.274658	13298	14	0.0019	3.37e-10	166896
fg	lnbmi	offspring	trios	adjusted	rs3778321	A	G	A	G	-0.0186	0.0021	0.176	0.2191	6	0.00266035	0.429896	13298	6	0.0021	3.16e-17	196471
fg	lnbmi	offspring	trios	adjusted	rs3829109	A	G	A	G	-0.0163	-0.0011	0.276	0.3048	9	0.0024494	0.653368	13298	9	0.002	1.09e-15	182422
fg	lnbmi	offspring	trios	adjusted	rs3842753	T	G	T	G	0.0134	0.0009	0.28	0.2794	11	0.00252308	0.721312	13298	11	0.0022	2.84e-09	162459
fg	lnbmi	offspring	trios	adjusted	rs39713	T	C	T	C	-0.0169	0.0035	0.062	0.0778	22	0.00423505	0.408556	13298	22	0.0031	1.77e-08	196467
fg	lnbmi	offspring	trios	adjusted	rs4760278	A	C	A	C	-0.011	0.0045	0.181	0.2472	12	0.00258654	0.0818982	13298	12	0.002	3.33e-08	198210
fg	lnbmi	offspring	trios	adjusted	rs4862423	T	C	T	C	0.0123	-0.0011	0.401	0.3919	4	0.00228854	0.630761	13298	4	0.0019	4.45e-10	166895
fg	lnbmi	offspring	trios	adjusted	rs507666	A	G	A	G	0.0164	-0.0052	0.189	0.2084	9	0.00279837	0.063137	13298	9	0.0021	6.99e-17	199223
fg	lnbmi	offspring	trios	adjusted	rs573225	A	G	A	G	0.0693	-0.0005	0.673	0.7045	2	0.00252308	0.842912	13298	2	0.0017	1e-200	199344
fg	lnbmi	offspring	trios	adjusted	rs58925536	T	C	T	C	0.0306	-0.0052	0.032	0.0291	7	0.00666176	0.435053	13298	7	0.0053	5.82e-09	166741
fg	lnbmi	offspring	trios	adjusted	rs6113722	A	G	A	G	-0.0424	0.0077	0.066	0.0387	20	0.00590785	0.192455	13298	20	0.0044	7.66e-25	195145
fg	lnbmi	offspring	trios	adjusted	rs6489811	A	G	A	G	-0.011	0.0005	0.488	0.4715	12	0.00222468	0.822172	13298	12	0.0018	3.27e-09	171608
fg	lnbmi	offspring	trios	adjusted	rs6538804	C	G	C	G	0.0142	0.0033	0.623	0.5735	12	0.00228854	0.149312	13298	12	0.0019	9.41e-14	166896
fg	lnbmi	offspring	trios	adjusted	rs6598541	A	G	A	G	0.0114	0.0034	0.352	0.3697	15	0.00236379	0.150329	13298	15	0.0017	4.12e-12	197621
fg	lnbmi	offspring	trios	adjusted	rs6662924	A	C	A	C	0.0143	-0.0036	0.198	0.1864	1	0.00287386	0.210326	13298	1	0.0023	3.34e-10	165515
fg	lnbmi	offspring	trios	adjusted	rs6808574	T	C	T	C	-0.0127	-0.0012	0.394	0.3935	3	0.00228854	0.600034	13298	3	0.0017	7.21e-14	191257
fg	lnbmi	offspring	trios	adjusted	rs7012637	A	G	A	G	-0.018	0.0047	0.47	0.478	8	0.00228854	0.0400038	13298	8	0.0017	9.75e-25	197676
fg	lnbmi	offspring	trios	adjusted	rs7095788	T	C	T	C	-0.0106	-0.002	0.358	0.3613	10	0.00236379	0.397497	13298	10	0.0018	1.98e-09	178446
fg	lnbmi	offspring	trios	adjusted	rs7163757	T	C	T	C	-0.0217	0.0022	0.433	0.4578	15	0.00222468	0.322709	13298	15	0.0016	2.64e-36	200622
fg	lnbmi	offspring	trios	adjusted	rs7178572	A	G	A	G	-0.0121	-0.0024	0.321	0.3009	15	0.0024494	0.32717	13298	15	0.0018	7.09e-10	197620
fg	lnbmi	offspring	trios	adjusted	rs7256920	A	G	A	G	-0.0104	0.0006	0.491	0.5321	19	0.00222468	0.78739	13298	19	0.0018	2.75e-09	194842
fg	lnbmi	offspring	trios	adjusted	rs7708285	A	G	A	G	-0.0133	0.0022	0.686	0.7136	5	0.00252308	0.383236	13298	5	0.0019	1.25e-09	199062
fg	lnbmi	offspring	trios	adjusted	rs78132593	A	C	A	C	-0.0147	-0.0046	0.203	0.2093	1	0.00279837	0.100214	13298	1	0.0022	2.6e-10	166896
fg	lnbmi	offspring	trios	adjusted	rs7903146	T	C	T	C	0.0259	0.0011	0.307	0.2646	10	0.00252308	0.662855	13298	10	0.0019	2e-35	199170
fg	lnbmi	offspring	trios	adjusted	rs878521	A	G	A	G	0.0549	-0.0019	0.249	0.2351	7	0.00266035	0.475109	13298	7	0.002	2.65e-174	200348
fg	lnbmi	offspring	trios	adjusted	rs896854	T	C	T	C	0.0099	0.0002	0.458	0.5358	8	0.00222468	0.928366	13298	8	0.0016	5.61e-09	196056
fg	lnbmi	offspring	trios	adjusted	rs9348441	A	T	A	T	0.0176	-0.0007	0.272	0.2612	6	0.00252308	0.781444	13298	6	0.0018	4.4e-20	200622
fg	lnbmi	offspring	trios	adjusted	rs9650069	T	C	T	C	-0.0286	0.0032	0.284	0.3013	8	0.00252308	0.204695	13298	8	0.0018	8.31e-58	194206
fg	lncrp	offspring	trios	adjusted	rs10305457	T	C	T	C	0.0235	-0.0196	0.065	0.0864	6	0.0259932	0.450823	11480	6	0.0032	1.21e-14	166896
fg	lncrp	offspring	trios	adjusted	rs10487796	A	T	A	T	-0.0261	0.0014	0.484	0.4698	7	0.0147317	0.924289	11197	7	0.0016	4.62e-52	199033
fg	lncrp	offspring	trios	adjusted	rs1057394	A	G	A	G	-0.0124	0.0189	0.625	0.6157	2	0.0149956	0.207537	11480	2	0.0018	1.91e-12	178455
fg	lncrp	offspring	trios	adjusted	rs10811660	A	G	A	G	-0.0223	0.0156	0.165	0.1709	9	0.0193348	0.419761	11480	9	0.0022	7.94e-25	198102
fg	lncrp	offspring	trios	adjusted	rs10838524	A	G	A	G	0.0238	-0.0138	0.48	0.4407	11	0.0145821	0.343963	11480	11	0.0016	1.56e-40	200602
fg	lncrp	offspring	trios	adjusted	rs10838693	C	G	C	G	0.0177	-0.0209	0.314	0.3398	11	0.0153717	0.173943	11480	11	0.0018	3.44e-23	190535
fg	lncrp	offspring	trios	adjusted	rs10974438	A	C	A	C	-0.0198	0.0257	0.62	0.6552	9	0.0153717	0.0945428	11480	9	0.0017	9.85e-31	199042
fg	lncrp	offspring	trios	adjusted	rs11603349	T	C	T	C	0.0236	-0.011	0.832	0.8252	11	0.019225	0.567206	11480	11	0.0022	3.12e-25	200622
fg	lncrp	offspring	trios	adjusted	rs11610045	A	G	A	G	0.0144	0.0014	0.454	0.5248	12	0.0145821	0.923514	11480	12	0.0019	3.26e-13	151638
fg	lncrp	offspring	trios	adjusted	rs11619319	A	G	A	G	-0.0173	-0.0365	0.766	0.7961	13	0.0180805	0.0435137	11480	13	0.002	3.41e-20	197615
fg	lncrp	offspring	trios	adjusted	rs11708067	A	G	A	G	0.0281	-0.0249	0.823	0.7683	3	0.0171524	0.146588	11480	3	0.002	1.63e-43	199392
fg	lncrp	offspring	trios	adjusted	rs12055786	T	C	T	C	0.012	0.009	0.384	0.4113	6	0.0148577	0.544682	11480	6	0.0017	1.17e-11	197490
fg	lncrp	offspring	trios	adjusted	rs12541643	T	C	T	C	0.0118	0.0115	0.479	0.4852	8	0.0147198	0.43465	11480	8	0.0019	4.51e-09	165514
fg	lncrp	offspring	trios	adjusted	rs1260326	T	C	T	C	-0.0282	0.084	0.413	0.336	2	0.0154102	5.01093e-08	11480	2	0.0017	4.48e-65	200351
fg	lncrp	offspring	trios	adjusted	rs12784552	A	G	A	G	0.0329	0.0517	0.924	0.9252	10	0.0280658	0.0654609	11480	10	0.003	2.86e-31	200614
fg	lncrp	offspring	trios	adjusted	rs12888855	A	C	A	C	-0.0135	0.0117	0.189	0.2123	14	0.0175176	0.504197	11480	14	0.002	6.02e-12	197612
fg	lncrp	offspring	trios	adjusted	rs12898997	T	C	T	C	-0.0098	0.0106	0.598	0.6564	15	0.0153717	0.490458	11480	15	0.0017	4.64e-09	200556
fg	lncrp	offspring	trios	adjusted	rs13389076	A	G	A	G	0.0609	0.0086	0.034	0.0259	2	0.0459341	0.851484	11480	2	0.0049	1.72e-36	199239
fg	lncrp	offspring	trios	adjusted	rs157512	T	C	T	C	0.0134	-0.0235	0.73	0.7565	5	0.016951	0.165641	11480	5	0.0021	5.43e-10	178455
fg	lncrp	offspring	trios	adjusted	rs1604038	T	C	T	C	-0.0198	0.0528	0.288	0.3071	3	0.0158114	0.000839715	11480	3	0.0018	4.47e-28	199358
fg	lncrp	offspring	trios	adjusted	rs16851397	A	G	A	G	0.0327	0.0662	0.955	0.9382	3	0.0303646	0.0292449	11480	3	0.0042	1.26e-12	197622
fg	lncrp	offspring	trios	adjusted	rs16913693	T	G	T	G	0.0394	-0.024	0.971	0.9613	9	0.0383857	0.531818	11480	9	0.0049	2.82e-16	196792
fg	lncrp	offspring	trios	adjusted	rs17168486	T	C	T	C	0.028	-0.0141	0.176	0.1714	7	0.0193348	0.465846	11480	7	0.0021	4.17e-36	199170
fg	lncrp	offspring	trios	adjusted	rs17265513	T	C	T	C	-0.0158	-0.0155	0.796	0.8028	20	0.0181692	0.393609	11480	20	0.0021	5.1e-14	199404
fg	lncrp	offspring	trios	adjusted	rs17437560	T	C	T	C	-0.0175	-0.0861	0.11	0.0875	3	0.0254105	0.00070312	11480	3	0.0032	3.33e-08	165740
fg	lncrp	offspring	trios	adjusted	rs174583	T	C	T	C	-0.0168	-0.0196	0.375	0.3573	11	0.0150965	0.194178	11480	11	0.0017	3.37e-22	200598
fg	lncrp	offspring	trios	adjusted	rs1820176	T	C	T	C	0.0247	0.0097	0.704	0.7129	5	0.0161613	0.548374	11480	5	0.002	1.91e-34	166896
fg	lncrp	offspring	trios	adjusted	rs189548	A	G	A	G	-0.0123	-0.006	0.723	0.7303	2	0.0163627	0.713851	11480	2	0.002	2.81e-09	166896
fg	lncrp	offspring	trios	adjusted	rs194518	A	G	A	G	0.0102	-0.0024	0.52	0.5548	7	0.0145821	0.869271	11480	7	0.0018	8.76e-09	166893
fg	lncrp	offspring	trios	adjusted	rs2075423	T	G	T	G	-0.0161	0.0166	0.376	0.3273	1	0.0155842	0.286794	11480	1	0.0017	3.18e-21	199452
fg	lncrp	offspring	trios	adjusted	rs2657879	A	G	A	G	-0.0119	0.0292	0.798	0.8399	12	0.0199488	0.143263	11480	12	0.0022	7.33e-09	196454
fg	lncrp	offspring	trios	adjusted	rs2839671	A	G	A	G	-0.016	0.0101	0.164	0.1748	10	0.0191712	0.59831	11480	10	0.0022	8.38e-14	197620
fg	lncrp	offspring	trios	adjusted	rs2979422	T	C	T	C	-0.0243	-0.0036	0.869	0.8418	7	0.0199401	0.856728	11480	7	0.0024	3.85e-26	190054
fg	lncrp	offspring	trios	adjusted	rs35889227	T	G	T	G	-0.013	-0.006	0.617	0.6025	14	0.014948	0.688131	11480	14	0.0019	3.37e-10	166896
fg	lncrp	offspring	trios	adjusted	rs3778321	A	G	A	G	-0.0186	-0.008	0.176	0.2197	6	0.0175736	0.648945	11480	6	0.0021	3.16e-17	196471
fg	lncrp	offspring	trios	adjusted	rs3829109	A	G	A	G	-0.0163	-0.0032	0.276	0.3052	9	0.0158748	0.840247	11480	9	0.002	1.09e-15	182422
fg	lncrp	offspring	trios	adjusted	rs3842753	T	G	T	G	0.0134	0.0016	0.28	0.2796	11	0.0162992	0.921802	11480	11	0.0022	2.84e-09	162459
fg	lncrp	offspring	trios	adjusted	rs39713	T	C	T	C	-0.0169	0.0047	0.062	0.0773	22	0.0272736	0.86318	11480	22	0.0031	1.77e-08	196467
fg	lncrp	offspring	trios	adjusted	rs4760278	A	C	A	C	-0.011	0.0122	0.181	0.2475	12	0.016766	0.466819	11480	12	0.002	3.33e-08	198210
fg	lncrp	offspring	trios	adjusted	rs4862423	T	C	T	C	0.0123	-0.016	0.401	0.3913	4	0.0150073	0.286356	11480	4	0.0019	4.45e-10	166895
fg	lncrp	offspring	trios	adjusted	rs507666	A	G	A	G	0.0164	0.0341	0.189	0.209	9	0.0178583	0.0562008	11480	9	0.0021	6.99e-17	199223
fg	lncrp	offspring	trios	adjusted	rs573225	A	G	A	G	0.0693	0.004	0.673	0.7053	2	0.0160734	0.80347	11480	2	0.0017	1e-200	199344
fg	lncrp	offspring	trios	adjusted	rs58925536	T	C	T	C	0.0306	0.0239	0.032	0.0288	7	0.0433597	0.581494	11480	7	0.0053	5.82e-09	166741
fg	lncrp	offspring	trios	adjusted	rs6113722	A	G	A	G	-0.0424	0.0758	0.066	0.0388	20	0.0380165	0.0461661	11480	20	0.0044	7.66e-25	195145
fg	lncrp	offspring	trios	adjusted	rs6489811	A	G	A	G	-0.011	-0.0114	0.488	0.4715	12	0.0146568	0.436688	11480	12	0.0018	3.27e-09	171608
fg	lncrp	offspring	trios	adjusted	rs6538804	C	G	C	G	0.0142	0.0013	0.623	0.5732	12	0.0147833	0.929927	11480	12	0.0019	9.41e-14	166896
fg	lncrp	offspring	trios	adjusted	rs6598541	A	G	A	G	0.0114	0.0116	0.352	0.3684	15	0.0151712	0.444505	11480	15	0.0017	4.12e-12	197621
fg	lncrp	offspring	trios	adjusted	rs6662924	A	C	A	C	0.0143	-0.0186	0.198	0.1866	1	0.0187216	0.320464	11480	1	0.0023	3.34e-10	165515
fg	lncrp	offspring	trios	adjusted	rs6808574	T	C	T	C	-0.0127	-0.0034	0.394	0.393	3	0.0149956	0.820631	11480	3	0.0017	7.21e-14	191257
fg	lncrp	offspring	trios	adjusted	rs7012637	A	G	A	G	-0.018	0.0381	0.47	0.4781	8	0.0147945	0.0100158	11480	8	0.0017	9.75e-25	197676
fg	lncrp	offspring	trios	adjusted	rs7095788	T	C	T	C	-0.0106	0.0157	0.358	0.3618	10	0.015234	0.302734	11480	10	0.0018	1.98e-09	178446
fg	lncrp	offspring	trios	adjusted	rs7163757	T	C	T	C	-0.0217	0.0078	0.433	0.459	15	0.0145078	0.590824	11480	15	0.0016	2.64e-36	200622
fg	lncrp	offspring	trios	adjusted	rs7178572	A	G	A	G	-0.0121	0.0032	0.321	0.3008	15	0.0158114	0.839615	11480	15	0.0018	7.09e-10	197620
fg	lncrp	offspring	trios	adjusted	rs7256920	A	G	A	G	-0.0104	0.0306	0.491	0.5326	19	0.0146455	0.0366734	11480	19	0.0018	2.75e-09	194842
fg	lncrp	offspring	trios	adjusted	rs7708285	A	G	A	G	-0.0133	-0.0194	0.686	0.714	5	0.0161613	0.229985	11480	5	0.0019	1.25e-09	199062
fg	lncrp	offspring	trios	adjusted	rs78132593	A	C	A	C	-0.0147	0.0299	0.203	0.2085	1	0.018017	0.0970062	11480	1	0.0022	2.6e-10	166896
fg	lncrp	offspring	trios	adjusted	rs7903146	T	C	T	C	0.0259	-0.0217	0.307	0.265	10	0.0165008	0.188479	11480	10	0.0019	2e-35	199170
fg	lncrp	offspring	trios	adjusted	rs878521	A	G	A	G	0.0549	0.0129	0.249	0.236	7	0.0173653	0.457565	11480	7	0.002	2.65e-174	200348
fg	lncrp	offspring	trios	adjusted	rs896854	T	C	T	C	0.0099	0.0019	0.458	0.5366	8	0.0145821	0.896332	11480	8	0.0016	5.61e-09	196056
fg	lncrp	offspring	trios	adjusted	rs9348441	A	T	A	T	0.0176	0.0028	0.272	0.2619	6	0.0166009	0.866059	11480	6	0.0018	4.4e-20	200622
fg	lncrp	offspring	trios	adjusted	rs9650069	T	C	T	C	-0.0286	0.0032	0.284	0.3014	8	0.0160868	0.842325	11480	8	0.0018	8.31e-58	194206
fg	lnglu	offspring	trios	adjusted	rs10305457	T	C	T	C	0.0235	-0.0002	0.065	0.0886	6	0.00353131	0.954835	12603	6	0.0032	1.21e-14	166896
fg	lnglu	offspring	trios	adjusted	rs10487796	A	T	A	T	-0.0261	-0.0071	0.484	0.4686	7	0.00203183	0.000475166	12315	7	0.0016	4.62e-52	199033
fg	lnglu	offspring	trios	adjusted	rs1057394	A	G	A	G	-0.0124	-0.0028	0.625	0.6116	2	0.00209141	0.180633	12603	2	0.0018	1.91e-12	178455
fg	lnglu	offspring	trios	adjusted	rs10811660	A	G	A	G	-0.0223	-0.0022	0.165	0.1713	9	0.00266812	0.409627	12603	9	0.0022	7.94e-25	198102
fg	lnglu	offspring	trios	adjusted	rs10838524	A	G	A	G	0.0238	-0.0016	0.48	0.4437	11	0.00195511	0.413146	12603	11	0.0016	1.56e-40	200602
fg	lnglu	offspring	trios	adjusted	rs10838693	C	G	C	G	0.0177	0.0041	0.314	0.3369	11	0.00209141	0.0499494	12603	11	0.0018	3.44e-23	190535
fg	lnglu	offspring	trios	adjusted	rs10974438	A	C	A	C	-0.0198	0.0018	0.62	0.6533	9	0.00209141	0.389424	12603	9	0.0017	9.85e-31	199042
fg	lnglu	offspring	trios	adjusted	rs11603349	T	C	T	C	0.0236	0.0082	0.832	0.8294	11	0.00266812	0.00211689	12603	11	0.0022	3.12e-25	200622
fg	lnglu	offspring	trios	adjusted	rs11610045	A	G	A	G	0.0144	0.0038	0.454	0.5177	12	0.00201681	0.0595423	12603	12	0.0019	3.26e-13	151638
fg	lnglu	offspring	trios	adjusted	rs11619319	A	G	A	G	-0.0173	-0.0005	0.766	0.7945	13	0.00247146	0.839674	12603	13	0.002	3.41e-20	197615
fg	lnglu	offspring	trios	adjusted	rs11708067	A	G	A	G	0.0281	0.0071	0.823	0.7654	3	0.00239669	0.00305236	12603	3	0.002	1.63e-43	199392
fg	lnglu	offspring	trios	adjusted	rs12055786	T	C	T	C	0.012	0.0037	0.384	0.4072	6	0.00209141	0.0768707	12603	6	0.0017	1.17e-11	197490
fg	lnglu	offspring	trios	adjusted	rs12541643	T	C	T	C	0.0118	0.0026	0.479	0.4795	8	0.00201681	0.19734	12603	8	0.0019	4.51e-09	165514
fg	lnglu	offspring	trios	adjusted	rs1260326	T	C	T	C	-0.0282	-0.0059	0.413	0.3513	2	0.00209141	0.00478653	12603	2	0.0017	4.48e-65	200351
fg	lnglu	offspring	trios	adjusted	rs12784552	A	G	A	G	0.0329	0.0089	0.924	0.9191	10	0.00377471	0.0183837	12603	10	0.003	2.86e-31	200614
fg	lnglu	offspring	trios	adjusted	rs12888855	A	C	A	C	-0.0135	0.0016	0.189	0.2153	14	0.00239669	0.504398	12603	14	0.002	6.02e-12	197612
fg	lnglu	offspring	trios	adjusted	rs12898997	T	C	T	C	-0.0098	-0.0029	0.598	0.6583	15	0.00209141	0.165557	12603	15	0.0017	4.64e-09	200556
fg	lnglu	offspring	trios	adjusted	rs13389076	A	G	A	G	0.0609	0.018	0.034	0.0242	2	0.0066169	0.00652216	12603	2	0.0049	1.72e-36	199239
fg	lnglu	offspring	trios	adjusted	rs157512	T	C	T	C	0.0134	0.0086	0.73	0.7564	5	0.00239669	0.000332871	12603	5	0.0021	5.43e-10	178455
fg	lnglu	offspring	trios	adjusted	rs1604038	T	C	T	C	-0.0198	-0.0123	0.288	0.3033	3	0.00222862	3.40734e-08	12603	3	0.0018	4.47e-28	199358
fg	lnglu	offspring	trios	adjusted	rs16851397	A	G	A	G	0.0327	0.0093	0.955	0.9413	3	0.00427704	0.0296749	12603	3	0.0042	1.26e-12	197622
fg	lnglu	offspring	trios	adjusted	rs16913693	T	G	T	G	0.0394	0.0042	0.971	0.9641	9	0.00547449	0.442965	12603	9	0.0049	2.82e-16	196792
fg	lnglu	offspring	trios	adjusted	rs17168486	T	C	T	C	0.028	0.0069	0.176	0.1719	7	0.00266812	0.00970718	12603	7	0.0021	4.17e-36	199170
fg	lnglu	offspring	trios	adjusted	rs17265513	T	C	T	C	-0.0158	-0.0031	0.796	0.8035	20	0.00253198	0.220824	12603	20	0.0021	5.1e-14	199404
fg	lnglu	offspring	trios	adjusted	rs17437560	T	C	T	C	-0.0175	-0.0026	0.11	0.0899	3	0.00345627	0.451897	12603	3	0.0032	3.33e-08	165740
fg	lnglu	offspring	trios	adjusted	rs174583	T	C	T	C	-0.0168	-0.002	0.375	0.3537	11	0.00209141	0.338925	12603	11	0.0017	3.37e-22	200598
fg	lnglu	offspring	trios	adjusted	rs1820176	T	C	T	C	0.0247	8.67362e-19	0.704	0.7123	5	0.00226242	1	12603	5	0.002	1.91e-34	166896
fg	lnglu	offspring	trios	adjusted	rs189548	A	G	A	G	-0.0123	-0.0022	0.723	0.726	2	0.00226242	0.330847	12603	2	0.002	2.81e-09	166896
fg	lnglu	offspring	trios	adjusted	rs194518	A	G	A	G	0.0102	0.0003	0.52	0.5528	7	0.00195511	0.878048	12603	7	0.0018	8.76e-09	166893
fg	lnglu	offspring	trios	adjusted	rs2075423	T	G	T	G	-0.0161	-0.0039	0.376	0.3298	1	0.00209141	0.0622139	12603	1	0.0017	3.18e-21	199452
fg	lnglu	offspring	trios	adjusted	rs2657879	A	G	A	G	-0.0119	0.0009	0.798	0.8345	12	0.00274299	0.742829	12603	12	0.0022	7.33e-09	196454
fg	lnglu	offspring	trios	adjusted	rs2839671	A	G	A	G	-0.016	-0.0008	0.164	0.1768	10	0.00260681	0.758928	12603	10	0.0022	8.38e-14	197620
fg	lnglu	offspring	trios	adjusted	rs2979422	T	C	T	C	-0.0243	-0.004	0.869	0.8451	7	0.00277975	0.150156	12603	7	0.0024	3.85e-26	190054
fg	lnglu	offspring	trios	adjusted	rs35889227	T	G	T	G	-0.013	-0.0061	0.617	0.6073	14	0.00209141	0.00353769	12603	14	0.0019	3.37e-10	166896
fg	lnglu	offspring	trios	adjusted	rs3778321	A	G	A	G	-0.0186	-0.003	0.176	0.2099	6	0.00247146	0.224801	12603	6	0.0021	3.16e-17	196471
fg	lnglu	offspring	trios	adjusted	rs3829109	A	G	A	G	-0.0163	-0.0053	0.276	0.299	9	0.00226242	0.0191488	12603	9	0.002	1.09e-15	182422
fg	lnglu	offspring	trios	adjusted	rs3842753	T	G	T	G	0.0134	0.0042	0.28	0.2823	11	0.00226242	0.0633941	12603	11	0.0022	2.84e-09	162459
fg	lnglu	offspring	trios	adjusted	rs39713	T	C	T	C	-0.0169	-0.0071	0.062	0.0825	22	0.00366853	0.0529435	12603	22	0.0031	1.77e-08	196467
fg	lnglu	offspring	trios	adjusted	rs4760278	A	C	A	C	-0.011	-0.0017	0.181	0.2436	12	0.00239669	0.478132	12603	12	0.002	3.33e-08	198210
fg	lnglu	offspring	trios	adjusted	rs4862423	T	C	T	C	0.0123	0.0021	0.401	0.3946	4	0.00209141	0.315328	12603	4	0.0019	4.45e-10	166895
fg	lnglu	offspring	trios	adjusted	rs507666	A	G	A	G	0.0164	0.006	0.189	0.2045	9	0.00247146	0.0151941	12603	9	0.0021	6.99e-17	199223
fg	lnglu	offspring	trios	adjusted	rs58925536	T	C	T	C	0.0306	-0.0074	0.032	0.03	7	0.0058514	0.205995	12603	7	0.0053	5.82e-09	166741
fg	lnglu	offspring	trios	adjusted	rs6113722	A	G	A	G	-0.0424	-0.0129	0.066	0.0382	20	0.00527434	0.014453	12603	20	0.0044	7.66e-25	195145
fg	lnglu	offspring	trios	adjusted	rs6489811	A	G	A	G	-0.011	0.0018	0.488	0.4705	12	0.00201681	0.372125	12603	12	0.0018	3.27e-09	171608
fg	lnglu	offspring	trios	adjusted	rs6538804	C	G	C	G	0.0142	0.0026	0.623	0.5821	12	0.00201681	0.19734	12603	12	0.0019	9.41e-14	166896
fg	lnglu	offspring	trios	adjusted	rs6598541	A	G	A	G	0.0114	0.0025	0.352	0.3663	15	0.00209141	0.231945	12603	15	0.0017	4.12e-12	197621
fg	lnglu	offspring	trios	adjusted	rs6662924	A	C	A	C	0.0143	0.0047	0.198	0.1831	1	0.00260681	0.0713929	12603	1	0.0023	3.34e-10	165515
fg	lnglu	offspring	trios	adjusted	rs6808574	T	C	T	C	-0.0127	-0.005	0.394	0.394	3	0.00209141	0.016815	12603	3	0.0017	7.21e-14	191257
fg	lnglu	offspring	trios	adjusted	rs7012637	A	G	A	G	-0.018	-0.0041	0.47	0.4771	8	0.00209141	0.0499494	12603	8	0.0017	9.75e-25	197676
fg	lnglu	offspring	trios	adjusted	rs7095788	T	C	T	C	-0.0106	-0.0045	0.358	0.3615	10	0.00209141	0.0314245	12603	10	0.0018	1.98e-09	178446
fg	lnglu	offspring	trios	adjusted	rs7178572	A	G	A	G	-0.0121	-0.0028	0.321	0.2958	15	0.00215399	0.19363	12603	15	0.0018	7.09e-10	197620
fg	lnglu	offspring	trios	adjusted	rs7256920	A	G	A	G	-0.0104	-0.0003	0.491	0.523	19	0.00201681	0.881751	12603	19	0.0018	2.75e-09	194842
fg	lnglu	offspring	trios	adjusted	rs7708285	A	G	A	G	-0.0133	-0.0035	0.686	0.7086	5	0.00222862	0.116304	12603	5	0.0019	1.25e-09	199062
fg	lnglu	offspring	trios	adjusted	rs78132593	A	C	A	C	-0.0147	-0.0002	0.203	0.2097	1	0.00247146	0.935502	12603	1	0.0022	2.6e-10	166896
fg	lnglu	offspring	trios	adjusted	rs878521	A	G	A	G	0.0549	0.0103	0.249	0.2388	7	0.00239669	1.72667e-05	12603	7	0.002	2.65e-174	200348
fg	lnglu	offspring	trios	adjusted	rs896854	T	C	T	C	0.0099	0.0031	0.458	0.5253	8	0.00195511	0.112832	12603	8	0.0016	5.61e-09	196056
fg	lnhba1c	offspring	trios	adjusted	rs10305457	T	C	T	C	0.0235	0.004	0.065	0.0867	6	0.00358933	0.265101	8461	6	0.0032	1.21e-14	166896
fg	lnhba1c	offspring	trios	adjusted	rs10487796	A	T	A	T	-0.0261	-0.0027	0.484	0.4669	7	0.00201455	0.180164	8461	7	0.0016	4.62e-52	199033
fg	lnhba1c	offspring	trios	adjusted	rs1057394	A	G	A	G	-0.0124	-0.0031	0.625	0.6166	2	0.00207928	0.135987	8461	2	0.0018	1.91e-12	178455
fg	lnhba1c	offspring	trios	adjusted	rs10811660	A	G	A	G	-0.0223	-0.0074	0.165	0.1705	9	0.0026651	0.00549253	8461	9	0.0022	7.94e-25	198102
fg	lnhba1c	offspring	trios	adjusted	rs10838524	A	G	A	G	0.0238	0.0012	0.48	0.4413	11	0.00201455	0.551398	8461	11	0.0016	1.56e-40	200602
fg	lnhba1c	offspring	trios	adjusted	rs10838693	C	G	C	G	0.0177	0.0019	0.314	0.3398	11	0.00215154	0.37719	8461	11	0.0018	3.44e-23	190535
fg	lnhba1c	offspring	trios	adjusted	rs10974438	A	C	A	C	-0.0198	0.0003	0.62	0.657	9	0.00215154	0.889107	8461	9	0.0017	9.85e-31	199042
fg	lnhba1c	offspring	trios	adjusted	rs11603349	T	C	T	C	0.0236	0.0037	0.832	0.8263	11	0.0026651	0.165041	8461	11	0.0022	3.12e-25	200622
fg	lnhba1c	offspring	trios	adjusted	rs11610045	A	G	A	G	0.0144	0.0025	0.454	0.5253	12	0.00201455	0.214616	8461	12	0.0019	3.26e-13	151638
fg	lnhba1c	offspring	trios	adjusted	rs11619319	A	G	A	G	-0.0173	-0.0042	0.766	0.7953	13	0.00250213	0.0932356	8461	13	0.002	3.41e-20	197615
fg	lnhba1c	offspring	trios	adjusted	rs11708067	A	G	A	G	0.0281	0.0019	0.823	0.7688	3	0.00236373	0.421505	8461	3	0.002	1.63e-43	199392
fg	lnhba1c	offspring	trios	adjusted	rs12055786	T	C	T	C	0.012	0.0004	0.384	0.4104	6	0.00201455	0.842611	8461	6	0.0017	1.17e-11	197490
fg	lnhba1c	offspring	trios	adjusted	rs12541643	T	C	T	C	0.0118	-0.0011	0.479	0.4874	8	0.00201455	0.585047	8461	8	0.0019	4.51e-09	165514
fg	lnhba1c	offspring	trios	adjusted	rs1260326	T	C	T	C	-0.0282	-0.0031	0.413	0.3352	2	0.00215154	0.149634	8461	2	0.0017	4.48e-65	200351
fg	lnhba1c	offspring	trios	adjusted	rs12784552	A	G	A	G	0.0329	0.0105	0.924	0.9267	10	0.00386475	0.00659035	8461	10	0.003	2.86e-31	200614
fg	lnhba1c	offspring	trios	adjusted	rs12888855	A	C	A	C	-0.0135	-0.001	0.189	0.2138	14	0.00242772	0.680406	8461	14	0.002	6.02e-12	197612
fg	lnhba1c	offspring	trios	adjusted	rs12898997	T	C	T	C	-0.0098	-0.0059	0.598	0.6567	15	0.00215154	0.00610262	8461	15	0.0017	4.64e-09	200556
fg	lnhba1c	offspring	trios	adjusted	rs13389076	A	G	A	G	0.0609	0.0154	0.034	0.0254	2	0.00644911	0.0169437	8461	2	0.0049	1.72e-36	199239
fg	lnhba1c	offspring	trios	adjusted	rs157512	T	C	T	C	0.0134	0.0016	0.73	0.758	5	0.00236373	0.498472	8461	5	0.0021	5.43e-10	178455
fg	lnhba1c	offspring	trios	adjusted	rs1604038	T	C	T	C	-0.0198	-0.0017	0.288	0.3062	3	0.00215154	0.429452	8461	3	0.0018	4.47e-28	199358
fg	lnhba1c	offspring	trios	adjusted	rs16851397	A	G	A	G	0.0327	0.0106	0.955	0.9379	3	0.00416588	0.0109441	8461	3	0.0042	1.26e-12	197622
fg	lnhba1c	offspring	trios	adjusted	rs16913693	T	G	T	G	0.0394	-0.0023	0.971	0.9617	9	0.00542757	0.671739	8461	9	0.0049	2.82e-16	196792
fg	lnhba1c	offspring	trios	adjusted	rs17168486	T	C	T	C	0.028	0.0047	0.176	0.1718	7	0.0026651	0.07781	8461	7	0.0021	4.17e-36	199170
fg	lnhba1c	offspring	trios	adjusted	rs17265513	T	C	T	C	-0.0158	-0.0049	0.796	0.8013	20	0.00250213	0.0501909	8461	20	0.0021	5.1e-14	199404
fg	lnhba1c	offspring	trios	adjusted	rs17437560	T	C	T	C	-0.0175	-0.0053	0.11	0.0872	3	0.00351575	0.131682	8461	3	0.0032	3.33e-08	165740
fg	lnhba1c	offspring	trios	adjusted	rs174583	T	C	T	C	-0.0168	-0.0053	0.375	0.3597	11	0.00215154	0.0137647	8461	11	0.0017	3.37e-22	200598
fg	lnhba1c	offspring	trios	adjusted	rs1820176	T	C	T	C	0.0247	0.0007	0.704	0.7133	5	0.00222596	0.753163	8461	5	0.002	1.91e-34	166896
fg	lnhba1c	offspring	trios	adjusted	rs189548	A	G	A	G	-0.0123	0.003	0.723	0.7294	2	0.00228931	0.190048	8461	2	0.002	2.81e-09	166896
fg	lnhba1c	offspring	trios	adjusted	rs194518	A	G	A	G	0.0102	0.0022	0.52	0.5534	7	0.00201455	0.274809	8461	7	0.0018	8.76e-09	166893
fg	lnhba1c	offspring	trios	adjusted	rs2075423	T	G	T	G	-0.0161	-0.0045	0.376	0.3278	1	0.00215154	0.0364814	8461	1	0.0017	3.18e-21	199452
fg	lnhba1c	offspring	trios	adjusted	rs2657879	A	G	A	G	-0.0119	0.0007	0.798	0.838	12	0.00280179	0.802711	8461	12	0.0022	7.33e-09	196454
fg	lnhba1c	offspring	trios	adjusted	rs2839671	A	G	A	G	-0.016	-0.0026	0.164	0.1747	10	0.0026651	0.329276	8461	10	0.0022	8.38e-14	197620
fg	lnhba1c	offspring	trios	adjusted	rs2979422	T	C	T	C	-0.0243	-0.0031	0.869	0.8424	7	0.00280179	0.268538	8461	7	0.0024	3.85e-26	190054
fg	lnhba1c	offspring	trios	adjusted	rs35889227	T	G	T	G	-0.013	-0.0023	0.617	0.6037	14	0.00201455	0.253581	8461	14	0.0019	3.37e-10	166896
fg	lnhba1c	offspring	trios	adjusted	rs3778321	A	G	A	G	-0.0186	-0.0005	0.176	0.2211	6	0.00245635	0.838702	8461	6	0.0021	3.16e-17	196471
fg	lnhba1c	offspring	trios	adjusted	rs3829109	A	G	A	G	-0.0163	-0.0072	0.276	0.3039	9	0.00215154	0.000818584	8461	9	0.002	1.09e-15	182422
fg	lnhba1c	offspring	trios	adjusted	rs3842753	T	G	T	G	0.0134	0.0007	0.28	0.2765	11	0.00228931	0.759781	8461	11	0.0022	2.84e-09	162459
fg	lnhba1c	offspring	trios	adjusted	rs39713	T	C	T	C	-0.0169	-0.0039	0.062	0.078	22	0.00372683	0.295346	8461	22	0.0031	1.77e-08	196467
fg	lnhba1c	offspring	trios	adjusted	rs4760278	A	C	A	C	-0.011	-0.003	0.181	0.2464	12	0.00228931	0.190048	8461	12	0.002	3.33e-08	198210
fg	lnhba1c	offspring	trios	adjusted	rs4862423	T	C	T	C	0.0123	0.001	0.401	0.3921	4	0.00208893	0.632142	8461	4	0.0019	4.45e-10	166895
fg	lnhba1c	offspring	trios	adjusted	rs507666	A	G	A	G	0.0164	0.0061	0.189	0.207	9	0.00245635	0.0130148	8461	9	0.0021	6.99e-17	199223
fg	lnhba1c	offspring	trios	adjusted	rs573225	A	G	A	G	0.0693	0.0148	0.673	0.7049	2	0.00222596	2.95461e-11	8461	2	0.0017	1e-200	199344
fg	lnhba1c	offspring	trios	adjusted	rs58925536	T	C	T	C	0.0306	0.0104	0.032	0.0293	7	0.00594241	0.0800957	8461	7	0.0053	5.82e-09	166741
fg	lnhba1c	offspring	trios	adjusted	rs6113722	A	G	A	G	-0.0424	0.0053	0.066	0.0394	20	0.00530243	0.317532	8461	20	0.0044	7.66e-25	195145
fg	lnhba1c	offspring	trios	adjusted	rs6489811	A	G	A	G	-0.011	0.0018	0.488	0.4703	12	0.00201455	0.37159	8461	12	0.0018	3.27e-09	171608
fg	lnhba1c	offspring	trios	adjusted	rs6538804	C	G	C	G	0.0142	0.0007	0.623	0.5728	12	0.00201455	0.728237	8461	12	0.0019	9.41e-14	166896
fg	lnhba1c	offspring	trios	adjusted	rs6598541	A	G	A	G	0.0114	0.0016	0.352	0.3688	15	0.00208893	0.443711	8461	15	0.0017	4.12e-12	197621
fg	lnhba1c	offspring	trios	adjusted	rs6662924	A	C	A	C	0.0143	0.0043	0.198	0.1865	1	0.00259216	0.0971466	8461	1	0.0023	3.34e-10	165515
fg	lnhba1c	offspring	trios	adjusted	rs6808574	T	C	T	C	-0.0127	-0.0033	0.394	0.3937	3	0.00201455	0.101405	8461	3	0.0017	7.21e-14	191257
fg	lnhba1c	offspring	trios	adjusted	rs7012637	A	G	A	G	-0.018	0.0044	0.47	0.479	8	0.00201455	0.0289542	8461	8	0.0017	9.75e-25	197676
fg	lnhba1c	offspring	trios	adjusted	rs7095788	T	C	T	C	-0.0106	-0.003	0.358	0.3616	10	0.00215154	0.163213	8461	10	0.0018	1.98e-09	178446
fg	lnhba1c	offspring	trios	adjusted	rs7163757	T	C	T	C	-0.0217	-0.0028	0.433	0.4596	15	0.00201455	0.164563	8461	15	0.0016	2.64e-36	200622
fg	lnhba1c	offspring	trios	adjusted	rs7178572	A	G	A	G	-0.0121	-0.0046	0.321	0.301	15	0.00215154	0.0325168	8461	15	0.0018	7.09e-10	197620
fg	lnhba1c	offspring	trios	adjusted	rs7256920	A	G	A	G	-0.0104	0.0018	0.491	0.5304	19	0.00201455	0.37159	8461	19	0.0018	2.75e-09	194842
fg	lnhba1c	offspring	trios	adjusted	rs7708285	A	G	A	G	-0.0133	-0.0045	0.686	0.7135	5	0.00222596	0.0432178	8461	5	0.0019	1.25e-09	199062
fg	lnhba1c	offspring	trios	adjusted	rs78132593	A	C	A	C	-0.0147	0.0036	0.203	0.2071	1	0.00250213	0.150214	8461	1	0.0022	2.6e-10	166896
fg	lnhba1c	offspring	trios	adjusted	rs878521	A	G	A	G	0.0549	0.0079	0.249	0.2352	7	0.00242772	0.00113759	8461	7	0.002	2.65e-174	200348
fg	lnhba1c	offspring	trios	adjusted	rs896854	T	C	T	C	0.0099	0.004	0.458	0.5367	8	0.00201455	0.0470829	8461	8	0.0016	5.61e-09	196056
fg	lnhba1c	offspring	trios	adjusted	rs9348441	A	T	A	T	0.0176	0.0053	0.272	0.2618	6	0.00228931	0.0206071	8461	6	0.0018	4.4e-20	200622
fg	lnhba1c	offspring	trios	adjusted	rs9650069	T	C	T	C	-0.0286	-0.008	0.284	0.3004	8	0.00222596	0.000325697	8461	8	0.0018	8.31e-58	194206
fg	lnhdl	offspring	trios	adjusted	rs10305457	T	C	T	C	0.0235	0.0104	0.065	0.0875	6	0.0058523	0.0755555	13121	6	0.0032	1.21e-14	166896
fg	lnhdl	offspring	trios	adjusted	rs10487796	A	T	A	T	-0.0261	-0.0029	0.484	0.4694	7	0.00336121	0.388257	12816	7	0.0016	4.62e-52	199033
fg	lnhdl	offspring	trios	adjusted	rs1057394	A	G	A	G	-0.0124	0.0068	0.625	0.6133	2	0.00342332	0.0469913	13121	2	0.0018	1.91e-12	178455
fg	lnhdl	offspring	trios	adjusted	rs10811660	A	G	A	G	-0.0223	0.0013	0.165	0.1699	9	0.00436333	0.765751	13121	9	0.0022	7.94e-25	198102
fg	lnhdl	offspring	trios	adjusted	rs10838524	A	G	A	G	0.0238	0.0014	0.48	0.4421	11	0.00328566	0.670039	13121	11	0.0016	1.56e-40	200602
fg	lnhdl	offspring	trios	adjusted	rs10838693	C	G	C	G	0.0177	0.0139	0.314	0.3383	11	0.00342332	4.89905e-05	13121	11	0.0018	3.44e-23	190535
fg	lnhdl	offspring	trios	adjusted	rs10974438	A	C	A	C	-0.0198	-0.0011	0.62	0.6549	9	0.00342332	0.747963	13121	9	0.0017	9.85e-31	199042
fg	lnhdl	offspring	trios	adjusted	rs11603349	T	C	T	C	0.0236	-0.0014	0.832	0.8256	11	0.00436333	0.74832	13121	11	0.0022	3.12e-25	200622
fg	lnhdl	offspring	trios	adjusted	rs11610045	A	G	A	G	0.0144	-0.0001	0.454	0.5232	12	0.00328566	0.97572	13121	12	0.0019	3.26e-13	151638
fg	lnhdl	offspring	trios	adjusted	rs11619319	A	G	A	G	-0.0173	-0.0041	0.766	0.7965	13	0.00406785	0.3135	13121	13	0.002	3.41e-20	197615
fg	lnhdl	offspring	trios	adjusted	rs11708067	A	G	A	G	0.0281	0.0094	0.823	0.7677	3	0.00385577	0.0147727	13121	3	0.002	1.63e-43	199392
fg	lnhdl	offspring	trios	adjusted	rs12055786	T	C	T	C	0.012	-0.0075	0.384	0.4107	6	0.00342332	0.028462	13121	6	0.0017	1.17e-11	197490
fg	lnhdl	offspring	trios	adjusted	rs12541643	T	C	T	C	0.0118	0.0006	0.479	0.4834	8	0.00328566	0.855102	13121	8	0.0019	4.51e-09	165514
fg	lnhdl	offspring	trios	adjusted	rs1260326	T	C	T	C	-0.0282	0.0036	0.413	0.3366	2	0.00348718	0.301907	13121	2	0.0017	4.48e-65	200351
fg	lnhdl	offspring	trios	adjusted	rs12784552	A	G	A	G	0.0329	-0.0002	0.924	0.9242	10	0.0063532	0.974887	13121	10	0.003	2.86e-31	200614
fg	lnhdl	offspring	trios	adjusted	rs12888855	A	C	A	C	-0.0135	0.0018	0.189	0.2131	14	0.00399324	0.652161	13121	14	0.002	6.02e-12	197612
fg	lnhdl	offspring	trios	adjusted	rs12898997	T	C	T	C	-0.0098	0.009	0.598	0.6564	15	0.00342332	0.00856287	13121	15	0.0017	4.64e-09	200556
fg	lnhdl	offspring	trios	adjusted	rs13389076	A	G	A	G	0.0609	0.0031	0.034	0.0258	2	0.0104573	0.766891	13121	2	0.0049	1.72e-36	199239
fg	lnhdl	offspring	trios	adjusted	rs157512	T	C	T	C	0.0134	-0.0048	0.73	0.7569	5	0.00385577	0.213173	13121	5	0.0021	5.43e-10	178455
fg	lnhdl	offspring	trios	adjusted	rs1604038	T	C	T	C	-0.0198	-0.006	0.288	0.306	3	0.0035825	0.0939716	13121	3	0.0018	4.47e-28	199358
fg	lnhdl	offspring	trios	adjusted	rs16851397	A	G	A	G	0.0327	-0.0047	0.955	0.9389	3	0.00695575	0.499231	13121	3	0.0042	1.26e-12	197622
fg	lnhdl	offspring	trios	adjusted	rs16913693	T	G	T	G	0.0394	0.0084	0.971	0.962	9	0.0087721	0.338274	13121	9	0.0049	2.82e-16	196792
fg	lnhdl	offspring	trios	adjusted	rs17168486	T	C	T	C	0.028	0.0083	0.176	0.1716	7	0.00436333	0.0571428	13121	7	0.0021	4.17e-36	199170
fg	lnhdl	offspring	trios	adjusted	rs17265513	T	C	T	C	-0.0158	0.0008	0.796	0.8026	20	0.0041312	0.846451	13121	20	0.0021	5.1e-14	199404
fg	lnhdl	offspring	trios	adjusted	rs17437560	T	C	T	C	-0.0175	0.0021	0.11	0.0884	3	0.00577869	0.716303	13121	3	0.0032	3.33e-08	165740
fg	lnhdl	offspring	trios	adjusted	rs1820176	T	C	T	C	0.0247	0.0056	0.704	0.7132	5	0.00365691	0.125684	13121	5	0.002	1.91e-34	166896
fg	lnhdl	offspring	trios	adjusted	rs189548	A	G	A	G	-0.0123	-0.0036	0.723	0.7301	2	0.00371883	0.333022	13121	2	0.002	2.81e-09	166896
fg	lnhdl	offspring	trios	adjusted	rs194518	A	G	A	G	0.0102	0.0045	0.52	0.5551	7	0.00328566	0.170815	13121	7	0.0018	8.76e-09	166893
fg	lnhdl	offspring	trios	adjusted	rs2075423	T	G	T	G	-0.0161	-0.0022	0.376	0.3286	1	0.00356152	0.536764	13121	1	0.0017	3.18e-21	199452
fg	lnhdl	offspring	trios	adjusted	rs2657879	A	G	A	G	-0.0119	-0.0011	0.798	0.8393	12	0.00457504	0.809993	13121	12	0.0022	7.33e-09	196454
fg	lnhdl	offspring	trios	adjusted	rs2839671	A	G	A	G	-0.016	-0.002	0.164	0.1755	10	0.00436333	0.64669	13121	10	0.0022	8.38e-14	197620
fg	lnhdl	offspring	trios	adjusted	rs2979422	T	C	T	C	-0.0243	0.0058	0.869	0.8428	7	0.00450025	0.197461	13121	7	0.0024	3.85e-26	190054
fg	lnhdl	offspring	trios	adjusted	rs35889227	T	G	T	G	-0.013	0.0033	0.617	0.6033	14	0.00342332	0.335057	13121	14	0.0019	3.37e-10	166896
fg	lnhdl	offspring	trios	adjusted	rs3778321	A	G	A	G	-0.0186	6.50521e-19	0.176	0.2182	6	0.00399324	1	13121	6	0.0021	3.16e-17	196471
fg	lnhdl	offspring	trios	adjusted	rs3829109	A	G	A	G	-0.0163	0.0011	0.276	0.3039	9	0.0035825	0.758807	13121	9	0.002	1.09e-15	182422
fg	lnhdl	offspring	trios	adjusted	rs3842753	T	G	T	G	0.0134	-0.004	0.28	0.279	11	0.00371883	0.282104	13121	11	0.0022	2.84e-09	162459
fg	lnhdl	offspring	trios	adjusted	rs39713	T	C	T	C	-0.0169	0.0075	0.062	0.0784	22	0.00620219	0.226567	13121	22	0.0031	1.77e-08	196467
fg	lnhdl	offspring	trios	adjusted	rs4760278	A	C	A	C	-0.011	0.0082	0.181	0.247	12	0.00385577	0.0334464	13121	12	0.002	3.33e-08	198210
fg	lnhdl	offspring	trios	adjusted	rs4862423	T	C	T	C	0.0123	0.0027	0.401	0.3923	4	0.00342332	0.430282	13121	4	0.0019	4.45e-10	166895
fg	lnhdl	offspring	trios	adjusted	rs507666	A	G	A	G	0.0164	0.0087	0.189	0.2081	9	0.00406785	0.032458	13121	9	0.0021	6.99e-17	199223
fg	lnhdl	offspring	trios	adjusted	rs573225	A	G	A	G	0.0693	-0.0007	0.673	0.7045	2	0.00363709	0.847381	13121	2	0.0017	1e-200	199344
fg	lnhdl	offspring	trios	adjusted	rs58925536	T	C	T	C	0.0306	0.002	0.032	0.0292	7	0.00982725	0.838732	13121	7	0.0053	5.82e-09	166741
fg	lnhdl	offspring	trios	adjusted	rs6113722	A	G	A	G	-0.0424	-0.0037	0.066	0.0385	20	0.00864271	0.668574	13121	20	0.0044	7.66e-25	195145
fg	lnhdl	offspring	trios	adjusted	rs6489811	A	G	A	G	-0.011	0.0003	0.488	0.471	12	0.00328566	0.927249	13121	12	0.0018	3.27e-09	171608
fg	lnhdl	offspring	trios	adjusted	rs6538804	C	G	C	G	0.0142	-0.0019	0.623	0.5743	12	0.00334902	0.57049	13121	12	0.0019	9.41e-14	166896
fg	lnhdl	offspring	trios	adjusted	rs6598541	A	G	A	G	0.0114	-0.0031	0.352	0.3693	15	0.00342332	0.365171	13121	15	0.0017	4.12e-12	197621
fg	lnhdl	offspring	trios	adjusted	rs6662924	A	C	A	C	0.0143	0.0052	0.198	0.1857	1	0.00422692	0.218618	13121	1	0.0023	3.34e-10	165515
fg	lnhdl	offspring	trios	adjusted	rs6808574	T	C	T	C	-0.0127	0.0031	0.394	0.3933	3	0.00342332	0.365171	13121	3	0.0017	7.21e-14	191257
fg	lnhdl	offspring	trios	adjusted	rs7012637	A	G	A	G	-0.018	0.0115	0.47	0.4785	8	0.00328566	0.000465148	13121	8	0.0017	9.75e-25	197676
fg	lnhdl	offspring	trios	adjusted	rs7095788	T	C	T	C	-0.0106	0.0047	0.358	0.3617	10	0.00342332	0.169772	13121	10	0.0018	1.98e-09	178446
fg	lnhdl	offspring	trios	adjusted	rs7163757	T	C	T	C	-0.0217	-0.0003	0.433	0.4581	15	0.00328566	0.927249	13121	15	0.0016	2.64e-36	200622
fg	lnhdl	offspring	trios	adjusted	rs7178572	A	G	A	G	-0.0121	-0.0003	0.321	0.3004	15	0.0035825	0.933263	13121	15	0.0018	7.09e-10	197620
fg	lnhdl	offspring	trios	adjusted	rs7256920	A	G	A	G	-0.0104	-0.0015	0.491	0.5316	19	0.00328566	0.648009	13121	19	0.0018	2.75e-09	194842
fg	lnhdl	offspring	trios	adjusted	rs7708285	A	G	A	G	-0.0133	0.003	0.686	0.7127	5	0.00370021	0.417501	13121	5	0.0019	1.25e-09	199062
fg	lnhdl	offspring	trios	adjusted	rs78132593	A	C	A	C	-0.0147	0.0113	0.203	0.208	1	0.00406785	0.00547143	13121	1	0.0022	2.6e-10	166896
fg	lnhdl	offspring	trios	adjusted	rs7903146	T	C	T	C	0.0259	-0.001	0.307	0.2656	10	0.00371883	0.788006	13121	10	0.0019	2e-35	199170
fg	lnhdl	offspring	trios	adjusted	rs878521	A	G	A	G	0.0549	0.0006	0.249	0.2353	7	0.00393033	0.878667	13121	7	0.002	2.65e-174	200348
fg	lnhdl	offspring	trios	adjusted	rs896854	T	C	T	C	0.0099	-0.0032	0.458	0.5355	8	0.00328566	0.330091	13121	8	0.0016	5.61e-09	196056
fg	lnhdl	offspring	trios	adjusted	rs9348441	A	T	A	T	0.0176	0.0019	0.272	0.2607	6	0.00379333	0.616456	13121	6	0.0018	4.4e-20	200622
fg	lnhdl	offspring	trios	adjusted	rs9650069	T	C	T	C	-0.0286	-0.0033	0.284	0.302	8	0.00363709	0.364239	13121	8	0.0018	8.31e-58	194206
fg	lntg	offspring	trios	adjusted	rs10305457	T	C	T	C	0.0235	0.0046	0.065	0.0875	6	0.0122167	0.70652	13118	6	0.0032	1.21e-14	166896
fg	lntg	offspring	trios	adjusted	rs10487796	A	T	A	T	-0.0261	0.001	0.484	0.47	7	0.00700372	0.886463	12816	7	0.0016	4.62e-52	199033
fg	lntg	offspring	trios	adjusted	rs1057394	A	G	A	G	-0.0124	-0.0019	0.625	0.6139	2	0.00708944	0.788696	13118	2	0.0018	1.91e-12	178455
fg	lntg	offspring	trios	adjusted	rs10811660	A	G	A	G	-0.0223	-0.0175	0.165	0.1699	9	0.00908809	0.0541548	13118	9	0.0022	7.94e-25	198102
fg	lntg	offspring	trios	adjusted	rs10838524	A	G	A	G	0.0238	-0.0058	0.48	0.442	11	0.00685344	0.397391	13118	11	0.0016	1.56e-40	200602
fg	lntg	offspring	trios	adjusted	rs10838693	C	G	C	G	0.0177	-0.0185	0.314	0.3387	11	0.00722566	0.0104575	13118	11	0.0018	3.44e-23	190535
fg	lntg	offspring	trios	adjusted	rs10974438	A	C	A	C	-0.0198	0.0167	0.62	0.6546	9	0.00722566	0.0208213	13118	9	0.0017	9.85e-31	199042
fg	lntg	offspring	trios	adjusted	rs11603349	T	C	T	C	0.0236	0.0054	0.832	0.8261	11	0.00901398	0.549127	13118	11	0.0022	3.12e-25	200622
fg	lntg	offspring	trios	adjusted	rs11610045	A	G	A	G	0.0144	0.0164	0.454	0.523	12	0.00685344	0.0167131	13118	12	0.0019	3.26e-13	151638
fg	lntg	offspring	trios	adjusted	rs11619319	A	G	A	G	-0.0173	-0.0019	0.766	0.7965	13	0.008517	0.823471	13118	13	0.002	3.41e-20	197615
fg	lntg	offspring	trios	adjusted	rs11708067	A	G	A	G	0.0281	-0.0124	0.823	0.7676	3	0.00800776	0.121502	13118	3	0.002	1.63e-43	199392
fg	lntg	offspring	trios	adjusted	rs12055786	T	C	T	C	0.012	0.0071	0.384	0.4105	6	0.00695352	0.307223	13118	6	0.0017	1.17e-11	197490
fg	lntg	offspring	trios	adjusted	rs12541643	T	C	T	C	0.0118	-0.0022	0.479	0.4822	8	0.00692827	0.750834	13118	8	0.0019	4.51e-09	165514
fg	lntg	offspring	trios	adjusted	rs1260326	T	C	T	C	-0.0282	0.0621	0.413	0.3394	2	0.00722566	8.37184e-18	13118	2	0.0017	4.48e-65	200351
fg	lntg	offspring	trios	adjusted	rs12784552	A	G	A	G	0.0329	0.002	0.924	0.9231	10	0.0130668	0.878351	13118	10	0.003	2.86e-31	200614
fg	lntg	offspring	trios	adjusted	rs12888855	A	C	A	C	-0.0135	0.0016	0.189	0.2134	14	0.00820692	0.845426	13118	14	0.002	6.02e-12	197612
fg	lntg	offspring	trios	adjusted	rs12898997	T	C	T	C	-0.0098	-0.0113	0.598	0.657	15	0.00722566	0.117848	13118	15	0.0017	4.64e-09	200556
fg	lntg	offspring	trios	adjusted	rs13389076	A	G	A	G	0.0609	0.0045	0.034	0.0256	2	0.0217619	0.836179	13118	2	0.0049	1.72e-36	199239
fg	lntg	offspring	trios	adjusted	rs157512	T	C	T	C	0.0134	0.0095	0.73	0.7571	5	0.00800776	0.235484	13118	5	0.0021	5.43e-10	178455
fg	lntg	offspring	trios	adjusted	rs1604038	T	C	T	C	-0.0198	0.0175	0.288	0.3057	3	0.00736215	0.0174531	13118	3	0.0018	4.47e-28	199358
fg	lntg	offspring	trios	adjusted	rs16851397	A	G	A	G	0.0327	0.0182	0.955	0.9392	3	0.0143606	0.205029	13118	3	0.0042	1.26e-12	197622
fg	lntg	offspring	trios	adjusted	rs16913693	T	G	T	G	0.0394	-0.0073	0.971	0.9624	9	0.0181415	0.687396	13118	9	0.0049	2.82e-16	196792
fg	lntg	offspring	trios	adjusted	rs17168486	T	C	T	C	0.028	-0.0166	0.176	0.172	7	0.00908809	0.0677651	13118	7	0.0021	4.17e-36	199170
fg	lntg	offspring	trios	adjusted	rs17265513	T	C	T	C	-0.0158	0.0011	0.796	0.8023	20	0.00857887	0.897973	13118	20	0.0021	5.1e-14	199404
fg	lntg	offspring	trios	adjusted	rs17437560	T	C	T	C	-0.0175	0.0023	0.11	0.0886	3	0.0118575	0.846199	13118	3	0.0032	3.33e-08	165740
fg	lntg	offspring	trios	adjusted	rs174583	T	C	T	C	-0.0168	0.0253	0.375	0.3569	11	0.00708944	0.000358771	13118	11	0.0017	3.37e-22	200598
fg	lntg	offspring	trios	adjusted	rs1820176	T	C	T	C	0.0247	0.0039	0.704	0.7127	5	0.00757383	0.606601	13118	5	0.002	1.91e-34	166896
fg	lntg	offspring	trios	adjusted	rs189548	A	G	A	G	-0.0123	0.0138	0.723	0.7291	2	0.00766075	0.0716413	13118	2	0.002	2.81e-09	166896
fg	lntg	offspring	trios	adjusted	rs194518	A	G	A	G	0.0102	-0.0077	0.52	0.5545	7	0.00685344	0.261215	13118	7	0.0018	8.76e-09	166893
fg	lntg	offspring	trios	adjusted	rs2075423	T	G	T	G	-0.0161	0.0055	0.376	0.3282	1	0.00730055	0.451229	13118	1	0.0017	3.18e-21	199452
fg	lntg	offspring	trios	adjusted	rs2657879	A	G	A	G	-0.0119	-0.0022	0.798	0.8386	12	0.00943563	0.815638	13118	12	0.0022	7.33e-09	196454
fg	lntg	offspring	trios	adjusted	rs2839671	A	G	A	G	-0.016	-0.0066	0.164	0.1752	10	0.00895198	0.46096	13118	10	0.0022	8.38e-14	197620
fg	lntg	offspring	trios	adjusted	rs2979422	T	C	T	C	-0.0243	-0.0069	0.869	0.8431	7	0.00938758	0.462331	13118	7	0.0024	3.85e-26	190054
fg	lntg	offspring	trios	adjusted	rs35889227	T	G	T	G	-0.013	0.0019	0.617	0.6034	14	0.00701518	0.786513	13118	14	0.0019	3.37e-10	166896
fg	lntg	offspring	trios	adjusted	rs3778321	A	G	A	G	-0.0186	0.0022	0.176	0.2171	6	0.00830635	0.791119	13118	6	0.0021	3.16e-17	196471
fg	lntg	offspring	trios	adjusted	rs3829109	A	G	A	G	-0.0163	-0.0083	0.276	0.3035	9	0.00745111	0.26531	13118	9	0.002	1.09e-15	182422
fg	lntg	offspring	trios	adjusted	rs3842753	T	G	T	G	0.0134	0.011	0.28	0.2802	11	0.00763593	0.14971	13118	11	0.0022	2.84e-09	162459
fg	lntg	offspring	trios	adjusted	rs39713	T	C	T	C	-0.0169	0.0093	0.062	0.0787	22	0.0127027	0.46409	13118	22	0.0031	1.77e-08	196467
fg	lntg	offspring	trios	adjusted	rs4760278	A	C	A	C	-0.011	-0.0018	0.181	0.2465	12	0.00787132	0.819119	13118	12	0.002	3.33e-08	198210
fg	lntg	offspring	trios	adjusted	rs4862423	T	C	T	C	0.0123	-0.0028	0.401	0.3925	4	0.00708944	0.692877	13118	4	0.0019	4.45e-10	166895
fg	lntg	offspring	trios	adjusted	rs507666	A	G	A	G	0.0164	-0.0179	0.189	0.2077	9	0.00838084	0.0326937	13118	9	0.0021	6.99e-17	199223
fg	lntg	offspring	trios	adjusted	rs573225	A	G	A	G	0.0693	-0.0049	0.673	0.7042	2	0.00757383	0.517655	13118	2	0.0017	1e-200	199344
fg	lntg	offspring	trios	adjusted	rs58925536	T	C	T	C	0.0306	0.008	0.032	0.0292	7	0.020252	0.692826	13118	7	0.0053	5.82e-09	166741
fg	lntg	offspring	trios	adjusted	rs6113722	A	G	A	G	-0.0424	0.0238	0.066	0.0385	20	0.0179921	0.185901	13118	20	0.0044	7.66e-25	195145
fg	lntg	offspring	trios	adjusted	rs6489811	A	G	A	G	-0.011	-0.0117	0.488	0.4712	12	0.00692827	0.0912704	13118	12	0.0018	3.27e-09	171608
fg	lntg	offspring	trios	adjusted	rs6538804	C	G	C	G	0.0142	0.0054	0.623	0.5752	12	0.00701518	0.441443	13118	12	0.0019	9.41e-14	166896
fg	lntg	offspring	trios	adjusted	rs6598541	A	G	A	G	0.0114	0.0089	0.352	0.369	15	0.00716432	0.214138	13118	15	0.0017	4.12e-12	197621
fg	lntg	offspring	trios	adjusted	rs6662924	A	C	A	C	0.0143	0.0145	0.198	0.1856	1	0.0088161	0.100028	13118	1	0.0023	3.34e-10	165515
fg	lntg	offspring	trios	adjusted	rs6808574	T	C	T	C	-0.0127	-0.0108	0.394	0.3935	3	0.00701518	0.123678	13118	3	0.0017	7.21e-14	191257
fg	lntg	offspring	trios	adjusted	rs7012637	A	G	A	G	-0.018	-0.0035	0.47	0.4778	8	0.00692827	0.613435	13118	8	0.0017	9.75e-25	197676
fg	lntg	offspring	trios	adjusted	rs7095788	T	C	T	C	-0.0106	-0.0092	0.358	0.3614	10	0.00716432	0.199092	13118	10	0.0018	1.98e-09	178446
fg	lntg	offspring	trios	adjusted	rs7163757	T	C	T	C	-0.0217	0.0055	0.433	0.4572	15	0.00685344	0.422254	13118	15	0.0016	2.64e-36	200622
fg	lntg	offspring	trios	adjusted	rs7178572	A	G	A	G	-0.0121	-0.0085	0.321	0.2997	15	0.00736215	0.248273	13118	15	0.0018	7.09e-10	197620
fg	lntg	offspring	trios	adjusted	rs7256920	A	G	A	G	-0.0104	0.005	0.491	0.5304	19	0.00685344	0.465659	13118	19	0.0018	2.75e-09	194842
fg	lntg	offspring	trios	adjusted	rs7708285	A	G	A	G	-0.0133	-0.0091	0.686	0.7126	5	0.00757383	0.229555	13118	5	0.0019	1.25e-09	199062
fg	lntg	offspring	trios	adjusted	rs78132593	A	C	A	C	-0.0147	-0.0077	0.203	0.2088	1	0.00844248	0.36174	13118	1	0.0022	2.6e-10	166896
fg	lntg	offspring	trios	adjusted	rs878521	A	G	A	G	0.0549	0.017	0.249	0.2362	7	0.00814445	0.03686	13118	7	0.002	2.65e-174	200348
fg	lntg	offspring	trios	adjusted	rs896854	T	C	T	C	0.0099	-0.0029	0.458	0.534	8	0.00679141	0.669372	13118	8	0.0016	5.61e-09	196056
fg	lntg	offspring	trios	adjusted	rs9348441	A	T	A	T	0.0176	0.0071	0.272	0.2611	6	0.00779691	0.362497	13118	6	0.0018	4.4e-20	200622
fg	lntg	offspring	trios	adjusted	rs9650069	T	C	T	C	-0.0286	0.0036	0.284	0.3017	8	0.00749892	0.631178	13118	8	0.0018	8.31e-58	194206
fg	lnwhr	offspring	trios	adjusted	rs10305457	T	C	T	C	0.0235	-0.001	0.065	0.0878	6	0.00196593	0.610987	13068	6	0.0032	1.21e-14	166896
fg	lnwhr	offspring	trios	adjusted	rs10487796	A	T	A	T	-0.0261	0.0002	0.484	0.469	7	0.00117423	0.864755	12720	7	0.0016	4.62e-52	199033
fg	lnwhr	offspring	trios	adjusted	rs1057394	A	G	A	G	-0.0124	0.0013	0.625	0.614	2	0.00110012	0.237327	13068	2	0.0018	1.91e-12	178455
fg	lnwhr	offspring	trios	adjusted	rs10811660	A	G	A	G	-0.0223	-0.0013	0.165	0.1704	9	0.00144868	0.369521	13068	9	0.0022	7.94e-25	198102
fg	lnwhr	offspring	trios	adjusted	rs10838524	A	G	A	G	0.0238	0.0005	0.48	0.4416	11	0.00110012	0.649471	13068	11	0.0016	1.56e-40	200602
fg	lnwhr	offspring	trios	adjusted	rs10838693	C	G	C	G	0.0177	0.0004	0.314	0.3381	11	0.00117423	0.733368	13068	11	0.0018	3.44e-23	190535
fg	lnwhr	offspring	trios	adjusted	rs10974438	A	C	A	C	-0.0198	0.0021	0.62	0.6553	9	0.00117423	0.0737103	13068	9	0.0017	9.85e-31	199042
fg	lnwhr	offspring	trios	adjusted	rs11603349	T	C	T	C	0.0236	0.0003	0.832	0.8262	11	0.00144868	0.835943	13068	11	0.0022	3.12e-25	200622
fg	lnwhr	offspring	trios	adjusted	rs11610045	A	G	A	G	0.0144	-0.0005	0.454	0.5222	12	0.00110012	0.649471	13068	12	0.0019	3.26e-13	151638
fg	lnwhr	offspring	trios	adjusted	rs11619319	A	G	A	G	-0.0173	0.0003	0.766	0.7959	13	0.00137408	0.827173	13068	13	0.002	3.41e-20	197615
fg	lnwhr	offspring	trios	adjusted	rs11708067	A	G	A	G	0.0281	-0.0013	0.823	0.7669	3	0.00131062	0.321248	13068	3	0.002	1.63e-43	199392
fg	lnwhr	offspring	trios	adjusted	rs12055786	T	C	T	C	0.012	0.0013	0.384	0.4101	6	0.00110012	0.237327	13068	6	0.0017	1.17e-11	197490
fg	lnwhr	offspring	trios	adjusted	rs12541643	T	C	T	C	0.0118	-0.0001	0.479	0.4822	8	0.00110012	0.927572	13068	8	0.0019	4.51e-09	165514
fg	lnwhr	offspring	trios	adjusted	rs1260326	T	C	T	C	-0.0282	-0.0026	0.413	0.3399	2	0.00117423	0.0268137	13068	2	0.0017	4.48e-65	200351
fg	lnwhr	offspring	trios	adjusted	rs12784552	A	G	A	G	0.0329	0.0016	0.924	0.9231	10	0.00210375	0.446929	13068	10	0.003	2.86e-31	200614
fg	lnwhr	offspring	trios	adjusted	rs12888855	A	C	A	C	-0.0135	0.0006	0.189	0.2137	14	0.00131062	0.647097	13068	14	0.002	6.02e-12	197612
fg	lnwhr	offspring	trios	adjusted	rs12898997	T	C	T	C	-0.0098	0.0002	0.598	0.6578	15	0.00117423	0.864755	13068	15	0.0017	4.64e-09	200556
fg	lnwhr	offspring	trios	adjusted	rs13389076	A	G	A	G	0.0609	0.005	0.034	0.0255	2	0.00343569	0.145583	13068	2	0.0049	1.72e-36	199239
fg	lnwhr	offspring	trios	adjusted	rs157512	T	C	T	C	0.0134	-0.0015	0.73	0.757	5	0.00131062	0.252418	13068	5	0.0021	5.43e-10	178455
fg	lnwhr	offspring	trios	adjusted	rs1604038	T	C	T	C	-0.0198	0.0015	0.288	0.3047	3	0.00117423	0.201449	13068	3	0.0018	4.47e-28	199358
fg	lnwhr	offspring	trios	adjusted	rs16851397	A	G	A	G	0.0327	0.0041	0.955	0.9394	3	0.00227335	0.0713094	13068	3	0.0042	1.26e-12	197622
fg	lnwhr	offspring	trios	adjusted	rs16913693	T	G	T	G	0.0394	-0.0055	0.971	0.9625	9	0.00285419	0.053981	13068	9	0.0049	2.82e-16	196792
fg	lnwhr	offspring	trios	adjusted	rs17168486	T	C	T	C	0.028	-0.0016	0.176	0.1713	7	0.00144868	0.269395	13068	7	0.0021	4.17e-36	199170
fg	lnwhr	offspring	trios	adjusted	rs17265513	T	C	T	C	-0.0158	-0.0008	0.796	0.802	20	0.00137408	0.560426	13068	20	0.0021	5.1e-14	199404
fg	lnwhr	offspring	trios	adjusted	rs17437560	T	C	T	C	-0.0175	-0.0029	0.11	0.089	3	0.00189091	0.125115	13068	3	0.0032	3.33e-08	165740
fg	lnwhr	offspring	trios	adjusted	rs174583	T	C	T	C	-0.0168	-0.0025	0.375	0.3578	11	0.00117423	0.0332496	13068	11	0.0017	3.37e-22	200598
fg	lnwhr	offspring	trios	adjusted	rs1820176	T	C	T	C	0.0247	0.0011	0.704	0.7128	5	0.00123619	0.373556	13068	5	0.002	1.91e-34	166896
fg	lnwhr	offspring	trios	adjusted	rs189548	A	G	A	G	-0.0123	0.0014	0.723	0.7284	2	0.00123619	0.257418	13068	2	0.002	2.81e-09	166896
fg	lnwhr	offspring	trios	adjusted	rs194518	A	G	A	G	0.0102	0.0011	0.52	0.5552	7	0.00110012	0.317362	13068	7	0.0018	8.76e-09	166893
fg	lnwhr	offspring	trios	adjusted	rs2075423	T	G	T	G	-0.0161	-0.0005	0.376	0.3284	1	0.00117423	0.670245	13068	1	0.0017	3.18e-21	199452
fg	lnwhr	offspring	trios	adjusted	rs2657879	A	G	A	G	-0.0119	-0.0003	0.798	0.8372	12	0.00144868	0.835943	13068	12	0.0022	7.33e-09	196454
fg	lnwhr	offspring	trios	adjusted	rs2839671	A	G	A	G	-0.016	-0.0001	0.164	0.1753	10	0.00144868	0.944967	13068	10	0.0022	8.38e-14	197620
fg	lnwhr	offspring	trios	adjusted	rs2979422	T	C	T	C	-0.0243	0.0006	0.869	0.8435	7	0.00144868	0.678749	13068	7	0.0024	3.85e-26	190054
fg	lnwhr	offspring	trios	adjusted	rs35889227	T	G	T	G	-0.013	-0.0025	0.617	0.6046	14	0.00110012	0.0230571	13068	14	0.0019	3.37e-10	166896
fg	lnwhr	offspring	trios	adjusted	rs3778321	A	G	A	G	-0.0186	-0.0003	0.176	0.2171	6	0.00131062	0.818947	13068	6	0.0021	3.16e-17	196471
fg	lnwhr	offspring	trios	adjusted	rs3829109	A	G	A	G	-0.0163	-0.0006	0.276	0.3033	9	0.00123619	0.627419	13068	9	0.002	1.09e-15	182422
fg	lnwhr	offspring	trios	adjusted	rs3842753	T	G	T	G	0.0134	0.001	0.28	0.2803	11	0.00123619	0.41855	13068	11	0.0022	2.84e-09	162459
fg	lnwhr	offspring	trios	adjusted	rs39713	T	C	T	C	-0.0169	-0.0019	0.062	0.0791	22	0.00202865	0.348973	13068	22	0.0031	1.77e-08	196467
fg	lnwhr	offspring	trios	adjusted	rs4760278	A	C	A	C	-0.011	0.0003	0.181	0.2463	12	0.00123619	0.808252	13068	12	0.002	3.33e-08	198210
fg	lnwhr	offspring	trios	adjusted	rs4862423	T	C	T	C	0.0123	0.0006	0.401	0.3925	4	0.00117423	0.60937	13068	4	0.0019	4.45e-10	166895
fg	lnwhr	offspring	trios	adjusted	rs507666	A	G	A	G	0.0164	-0.0001	0.189	0.2074	9	0.00131062	0.939181	13068	9	0.0021	6.99e-17	199223
fg	lnwhr	offspring	trios	adjusted	rs573225	A	G	A	G	0.0693	-0.0005	0.673	0.7032	2	0.00117423	0.670245	13068	2	0.0017	1e-200	199344
fg	lnwhr	offspring	trios	adjusted	rs58925536	T	C	T	C	0.0306	-0.0006	0.032	0.0294	7	0.00324056	0.853109	13068	7	0.0053	5.82e-09	166741
fg	lnwhr	offspring	trios	adjusted	rs6113722	A	G	A	G	-0.0424	0.0038	0.066	0.0388	20	0.00289735	0.189675	13068	20	0.0044	7.66e-25	195145
fg	lnwhr	offspring	trios	adjusted	rs6489811	A	G	A	G	-0.011	-0.0008	0.488	0.4714	12	0.00110012	0.467106	13068	12	0.0018	3.27e-09	171608
fg	lnwhr	offspring	trios	adjusted	rs6538804	C	G	C	G	0.0142	0.0016	0.623	0.576	12	0.00110012	0.145838	13068	12	0.0019	9.41e-14	166896
fg	lnwhr	offspring	trios	adjusted	rs6598541	A	G	A	G	0.0114	-0.0004	0.352	0.3688	15	0.00117423	0.733368	13068	15	0.0017	4.12e-12	197621
fg	lnwhr	offspring	trios	adjusted	rs6662924	A	C	A	C	0.0143	-0.0009	0.198	0.1859	1	0.00144868	0.534431	13068	1	0.0023	3.34e-10	165515
fg	lnwhr	offspring	trios	adjusted	rs6808574	T	C	T	C	-0.0127	-0.0014	0.394	0.3937	3	0.00110012	0.203163	13068	3	0.0017	7.21e-14	191257
fg	lnwhr	offspring	trios	adjusted	rs7012637	A	G	A	G	-0.018	-0.0003	0.47	0.4776	8	0.00110012	0.785085	13068	8	0.0017	9.75e-25	197676
fg	lnwhr	offspring	trios	adjusted	rs7095788	T	C	T	C	-0.0106	0.0001	0.358	0.3613	10	0.00117423	0.932132	13068	10	0.0018	1.98e-09	178446
fg	lnwhr	offspring	trios	adjusted	rs7163757	T	C	T	C	-0.0217	-0.0005	0.433	0.4563	15	0.00110012	0.649471	13068	15	0.0016	2.64e-36	200622
fg	lnwhr	offspring	trios	adjusted	rs7178572	A	G	A	G	-0.0121	-0.001	0.321	0.2997	15	0.00117423	0.394424	13068	15	0.0018	7.09e-10	197620
fg	lnwhr	offspring	trios	adjusted	rs7256920	A	G	A	G	-0.0104	0.0008	0.491	0.5299	19	0.00110012	0.467106	13068	19	0.0018	2.75e-09	194842
fg	lnwhr	offspring	trios	adjusted	rs7708285	A	G	A	G	-0.0133	-0.0012	0.686	0.7124	5	0.00123619	0.331685	13068	5	0.0019	1.25e-09	199062
fg	lnwhr	offspring	trios	adjusted	rs78132593	A	C	A	C	-0.0147	-0.0001	0.203	0.2097	1	0.00131062	0.939181	13068	1	0.0022	2.6e-10	166896
fg	lnwhr	offspring	trios	adjusted	rs878521	A	G	A	G	0.0549	0.0017	0.249	0.2362	7	0.00131062	0.194599	13068	7	0.002	2.65e-174	200348
fg	lnwhr	offspring	trios	adjusted	rs896854	T	C	T	C	0.0099	0.0004	0.458	0.5331	8	0.00110012	0.716158	13068	8	0.0016	5.61e-09	196056
fg	lnwhr	offspring	trios	adjusted	rs9348441	A	T	A	T	0.0176	0.0005	0.272	0.2615	6	0.00123619	0.685868	13068	6	0.0018	4.4e-20	200622
fg	lnwhr	offspring	trios	adjusted	rs9650069	T	C	T	C	-0.0286	0.0029	0.284	0.3019	8	0.00123619	0.0189801	13068	8	0.0018	8.31e-58	194206
fg	sbp	offspring	trios	adjusted	rs10305457	T	C	T	C	0.0235	0.099	0.065	0.0889	6	0.368158	0.788002	13226	6	0.0032	1.21e-14	166896
fg	sbp	offspring	trios	adjusted	rs10487796	A	T	A	T	-0.0261	0.2012	0.484	0.469	7	0.215708	0.350952	12870	7	0.0016	4.62e-52	199033
fg	sbp	offspring	trios	adjusted	rs1057394	A	G	A	G	-0.0124	0.0225	0.625	0.6126	2	0.213654	0.916129	13226	2	0.0018	1.91e-12	178455
fg	sbp	offspring	trios	adjusted	rs10811660	A	G	A	G	-0.0223	-0.25	0.165	0.1711	9	0.275065	0.363415	13226	9	0.0022	7.94e-25	198102
fg	sbp	offspring	trios	adjusted	rs10838524	A	G	A	G	0.0238	-0.0618	0.48	0.4424	11	0.208246	0.766647	13226	11	0.0016	1.56e-40	200602
fg	sbp	offspring	trios	adjusted	rs10838693	C	G	C	G	0.0177	-0.141	0.314	0.3368	11	0.220161	0.521886	13226	11	0.0018	3.44e-23	190535
fg	sbp	offspring	trios	adjusted	rs10974438	A	C	A	C	-0.0198	0.2507	0.62	0.6546	9	0.218989	0.252289	13226	9	0.0017	9.85e-31	199042
fg	sbp	offspring	trios	adjusted	rs11603349	T	C	T	C	0.0236	-0.1524	0.832	0.8285	11	0.274875	0.579282	13226	11	0.0022	3.12e-25	200622
fg	sbp	offspring	trios	adjusted	rs11610045	A	G	A	G	0.0144	-0.2159	0.454	0.5177	12	0.208444	0.30031	13226	12	0.0019	3.26e-13	151638
fg	sbp	offspring	trios	adjusted	rs11619319	A	G	A	G	-0.0173	-0.2017	0.766	0.7941	13	0.256905	0.432386	13226	13	0.002	3.41e-20	197615
fg	sbp	offspring	trios	adjusted	rs11708067	A	G	A	G	0.0281	-0.2218	0.823	0.7651	3	0.242422	0.360227	13226	3	0.002	1.63e-43	199392
fg	sbp	offspring	trios	adjusted	rs12055786	T	C	T	C	0.012	-0.2146	0.384	0.4076	6	0.212037	0.311496	13226	6	0.0017	1.17e-11	197490
fg	sbp	offspring	trios	adjusted	rs12541643	T	C	T	C	0.0118	0.1427	0.479	0.4798	8	0.209331	0.495432	13226	8	0.0019	4.51e-09	165514
fg	sbp	offspring	trios	adjusted	rs1260326	T	C	T	C	-0.0282	0.2866	0.413	0.3502	2	0.217908	0.188431	13226	2	0.0017	4.48e-65	200351
fg	sbp	offspring	trios	adjusted	rs12784552	A	G	A	G	0.0329	-0.9985	0.924	0.9198	10	0.391505	0.0107594	13226	10	0.003	2.86e-31	200614
fg	sbp	offspring	trios	adjusted	rs12888855	A	C	A	C	-0.0135	-0.1482	0.189	0.2152	14	0.248749	0.551321	13226	14	0.002	6.02e-12	197612
fg	sbp	offspring	trios	adjusted	rs12898997	T	C	T	C	-0.0098	-0.7623	0.598	0.6594	15	0.219752	0.000522564	13226	15	0.0017	4.64e-09	200556
fg	sbp	offspring	trios	adjusted	rs13389076	A	G	A	G	0.0609	-0.4115	0.034	0.0244	2	0.68389	0.547371	13226	2	0.0049	1.72e-36	199239
fg	sbp	offspring	trios	adjusted	rs157512	T	C	T	C	0.0134	0.4932	0.73	0.7564	5	0.243011	0.0424039	13226	5	0.0021	5.43e-10	178455
fg	sbp	offspring	trios	adjusted	rs1604038	T	C	T	C	-0.0198	-0.1436	0.288	0.3019	3	0.225901	0.524987	13226	3	0.0018	4.47e-28	199358
fg	sbp	offspring	trios	adjusted	rs16913693	T	G	T	G	0.0394	-0.5296	0.971	0.9641	9	0.566678	0.35001	13226	9	0.0049	2.82e-16	196792
fg	sbp	offspring	trios	adjusted	rs17168486	T	C	T	C	0.028	-0.3342	0.176	0.1712	7	0.275151	0.224517	13226	7	0.0021	4.17e-36	199170
fg	sbp	offspring	trios	adjusted	rs17265513	T	C	T	C	-0.0158	0.1132	0.796	0.8024	20	0.259615	0.662815	13226	20	0.0021	5.1e-14	199404
fg	sbp	offspring	trios	adjusted	rs17437560	T	C	T	C	-0.0175	-0.316	0.11	0.0902	3	0.359143	0.378928	13226	3	0.0032	3.33e-08	165740
fg	sbp	offspring	trios	adjusted	rs174583	T	C	T	C	-0.0168	-0.4111	0.375	0.3551	11	0.21592	0.0569175	13226	11	0.0017	3.37e-22	200598
fg	sbp	offspring	trios	adjusted	rs1820176	T	C	T	C	0.0247	0.2034	0.704	0.7119	5	0.229523	0.375518	13226	5	0.002	1.91e-34	166896
fg	sbp	offspring	trios	adjusted	rs189548	A	G	A	G	-0.0123	0.1489	0.723	0.7253	2	0.232153	0.52127	13226	2	0.002	2.81e-09	166896
fg	sbp	offspring	trios	adjusted	rs194518	A	G	A	G	0.0102	-0.0297	0.52	0.5546	7	0.208146	0.886536	13226	7	0.0018	8.76e-09	166893
fg	sbp	offspring	trios	adjusted	rs2075423	T	G	T	G	-0.0161	-0.1206	0.376	0.3286	1	0.222165	0.58724	13226	1	0.0017	3.18e-21	199452
fg	sbp	offspring	trios	adjusted	rs2657879	A	G	A	G	-0.0119	-0.0179	0.798	0.8334	12	0.281558	0.949309	13226	12	0.0022	7.33e-09	196454
fg	sbp	offspring	trios	adjusted	rs2839671	A	G	A	G	-0.016	0.2881	0.164	0.1759	10	0.272864	0.291042	13226	10	0.0022	8.38e-14	197620
fg	sbp	offspring	trios	adjusted	rs2979422	T	C	T	C	-0.0243	0.4257	0.869	0.8455	7	0.287792	0.139089	13226	7	0.0024	3.85e-26	190054
fg	sbp	offspring	trios	adjusted	rs35889227	T	G	T	G	-0.013	-0.1325	0.617	0.6076	14	0.213064	0.534021	13226	14	0.0019	3.37e-10	166896
fg	sbp	offspring	trios	adjusted	rs3778321	A	G	A	G	-0.0186	-0.2847	0.176	0.2114	6	0.254777	0.263803	13226	6	0.0021	3.16e-17	196471
fg	sbp	offspring	trios	adjusted	rs3829109	A	G	A	G	-0.0163	-0.3552	0.276	0.3004	9	0.227161	0.1179	13226	9	0.002	1.09e-15	182422
fg	sbp	offspring	trios	adjusted	rs3842753	T	G	T	G	0.0134	0.0068	0.28	0.283	11	0.231407	0.976557	13226	11	0.0022	2.84e-09	162459
fg	sbp	offspring	trios	adjusted	rs39713	T	C	T	C	-0.0169	-0.109	0.062	0.0818	22	0.381593	0.77515	13226	22	0.0031	1.77e-08	196467
fg	sbp	offspring	trios	adjusted	rs4760278	A	C	A	C	-0.011	-0.1129	0.181	0.244	12	0.240985	0.639432	13226	12	0.002	3.33e-08	198210
fg	sbp	offspring	trios	adjusted	rs4862423	T	C	T	C	0.0123	-0.2022	0.401	0.3942	4	0.213975	0.344673	13226	4	0.0019	4.45e-10	166895
fg	sbp	offspring	trios	adjusted	rs507666	A	G	A	G	0.0164	-0.6791	0.189	0.2052	9	0.255455	0.00785143	13226	9	0.0021	6.99e-17	199223
fg	sbp	offspring	trios	adjusted	rs573225	A	G	A	G	0.0693	0.5256	0.673	0.7001	2	0.227898	0.0210944	13226	2	0.0017	1e-200	199344
fg	sbp	offspring	trios	adjusted	rs58925536	T	C	T	C	0.0306	0.5826	0.032	0.0299	7	0.60585	0.336238	13226	7	0.0053	5.82e-09	166741
fg	sbp	offspring	trios	adjusted	rs6113722	A	G	A	G	-0.0424	1.1877	0.066	0.039	20	0.545967	0.0295998	13226	20	0.0044	7.66e-25	195145
fg	sbp	offspring	trios	adjusted	rs6489811	A	G	A	G	-0.011	0.1146	0.488	0.4709	12	0.209727	0.584774	13226	12	0.0018	3.27e-09	171608
fg	sbp	offspring	trios	adjusted	rs6538804	C	G	C	G	0.0142	-0.206	0.623	0.5815	12	0.211766	0.330667	13226	12	0.0019	9.41e-14	166896
fg	sbp	offspring	trios	adjusted	rs6598541	A	G	A	G	0.0114	0.328	0.352	0.3667	15	0.216716	0.130153	13226	15	0.0017	4.12e-12	197621
fg	sbp	offspring	trios	adjusted	rs6662924	A	C	A	C	0.0143	0.3298	0.198	0.1839	1	0.267143	0.217	13226	1	0.0023	3.34e-10	165515
fg	sbp	offspring	trios	adjusted	rs6808574	T	C	T	C	-0.0127	0.2457	0.394	0.3942	3	0.213439	0.24967	13226	3	0.0017	7.21e-14	191257
fg	sbp	offspring	trios	adjusted	rs7012637	A	G	A	G	-0.018	0.1223	0.47	0.4763	8	0.211186	0.562515	13226	8	0.0017	9.75e-25	197676
fg	sbp	offspring	trios	adjusted	rs7095788	T	C	T	C	-0.0106	0.2635	0.358	0.3606	10	0.217218	0.225105	13226	10	0.0018	1.98e-09	178446
fg	sbp	offspring	trios	adjusted	rs7163757	T	C	T	C	-0.0217	0.3959	0.433	0.4525	15	0.207569	0.0564796	13226	15	0.0016	2.64e-36	200622
fg	sbp	offspring	trios	adjusted	rs7178572	A	G	A	G	-0.0121	-0.2333	0.321	0.2967	15	0.225745	0.301385	13226	15	0.0018	7.09e-10	197620
fg	sbp	offspring	trios	adjusted	rs7256920	A	G	A	G	-0.0104	0.761	0.491	0.5239	19	0.208968	0.000270834	13226	19	0.0018	2.75e-09	194842
fg	sbp	offspring	trios	adjusted	rs7708285	A	G	A	G	-0.0133	-0.0274	0.686	0.7102	5	0.230548	0.905396	13226	5	0.0019	1.25e-09	199062
fg	sbp	offspring	trios	adjusted	rs78132593	A	C	A	C	-0.0147	0.5847	0.203	0.2116	1	0.255733	0.0222327	13226	1	0.0022	2.6e-10	166896
fg	sbp	offspring	trios	adjusted	rs7903146	T	C	T	C	0.0259	0.2591	0.307	0.27	10	0.234066	0.268314	13226	10	0.0019	2e-35	199170
fg	sbp	offspring	trios	adjusted	rs878521	A	G	A	G	0.0549	0.1637	0.249	0.2385	7	0.246631	0.506853	13226	7	0.002	2.65e-174	200348
fg	sbp	offspring	trios	adjusted	rs896854	T	C	T	C	0.0099	-0.0107	0.458	0.5252	8	0.20709	0.958793	13226	8	0.0016	5.61e-09	196056
fg	sbp	offspring	trios	adjusted	rs9348441	A	T	A	T	0.0176	0.5105	0.272	0.2618	6	0.235554	0.0302171	13226	6	0.0018	4.4e-20	200622
fg	sbp	offspring	trios	adjusted	rs9650069	T	C	T	C	-0.0286	-0.1094	0.284	0.303	8	0.228312	0.631818	13226	8	0.0018	8.31e-58	194206
fg	tg	offspring	trios	adjusted	rs10305457	T	C	T	C	0.0235	0.016	0.065	0.0887	6	0.0213749	0.454133	13156	6	0.0032	1.21e-14	166896
fg	tg	offspring	trios	adjusted	rs10487796	A	T	A	T	-0.0261	0.0056	0.484	0.4697	7	0.0128593	0.663213	12855	7	0.0016	4.62e-52	199033
fg	tg	offspring	trios	adjusted	rs1057394	A	G	A	G	-0.0124	0.0021	0.625	0.6124	2	0.0124491	0.866043	13156	2	0.0018	1.91e-12	178455
fg	tg	offspring	trios	adjusted	rs10811660	A	G	A	G	-0.0223	-0.0291	0.165	0.1713	9	0.0159571	0.0682071	13156	9	0.0022	7.94e-25	198102
fg	tg	offspring	trios	adjusted	rs10838524	A	G	A	G	0.0238	-0.002	0.48	0.4441	11	0.0120159	0.867806	13156	11	0.0016	1.56e-40	200602
fg	tg	offspring	trios	adjusted	rs10838693	C	G	C	G	0.0177	-0.034	0.314	0.3375	11	0.0127918	0.00786156	13156	11	0.0018	3.44e-23	190535
fg	tg	offspring	trios	adjusted	rs10974438	A	C	A	C	-0.0198	0.0338	0.62	0.6523	9	0.0126577	0.00757791	13156	9	0.0017	9.85e-31	199042
fg	tg	offspring	trios	adjusted	rs11603349	T	C	T	C	0.0236	0.0235	0.832	0.8302	11	0.0159906	0.141665	13156	11	0.0022	3.12e-25	200622
fg	tg	offspring	trios	adjusted	rs11610045	A	G	A	G	0.0144	0.0238	0.454	0.5166	12	0.01215	0.0501298	13156	12	0.0019	3.26e-13	151638
fg	tg	offspring	trios	adjusted	rs11619319	A	G	A	G	-0.0173	-0.0067	0.766	0.7943	13	0.0148517	0.651897	13156	13	0.002	3.41e-20	197615
fg	tg	offspring	trios	adjusted	rs11708067	A	G	A	G	0.0281	-0.0175	0.823	0.7652	3	0.0140606	0.213274	13156	3	0.002	1.63e-43	199392
fg	tg	offspring	trios	adjusted	rs12055786	T	C	T	C	0.012	0.0185	0.384	0.4067	6	0.0123154	0.133049	13156	6	0.0017	1.17e-11	197490
fg	tg	offspring	trios	adjusted	rs12541643	T	C	T	C	0.0118	0.0009	0.479	0.4777	8	0.01215	0.940951	13156	8	0.0019	4.51e-09	165514
fg	tg	offspring	trios	adjusted	rs12784552	A	G	A	G	0.0329	-0.0041	0.924	0.9174	10	0.0226052	0.856074	13156	10	0.003	2.86e-31	200614
fg	tg	offspring	trios	adjusted	rs12888855	A	C	A	C	-0.0135	0.01	0.189	0.2157	14	0.0144338	0.488424	13156	14	0.002	6.02e-12	197612
fg	tg	offspring	trios	adjusted	rs12898997	T	C	T	C	-0.0098	-0.0127	0.598	0.6589	15	0.0127327	0.318554	13156	15	0.0017	4.64e-09	200556
fg	tg	offspring	trios	adjusted	rs13389076	A	G	A	G	0.0609	0.0132	0.034	0.0238	2	0.0401107	0.742089	13156	2	0.0049	1.72e-36	199239
fg	tg	offspring	trios	adjusted	rs157512	T	C	T	C	0.0134	0.0287	0.73	0.7561	5	0.0141067	0.0419014	13156	5	0.0021	5.43e-10	178455
fg	tg	offspring	trios	adjusted	rs1604038	T	C	T	C	-0.0198	0.0412	0.288	0.3028	3	0.0130908	0.00164814	13156	3	0.0018	4.47e-28	199358
fg	tg	offspring	trios	adjusted	rs16851397	A	G	A	G	0.0327	0.0212	0.955	0.942	3	0.0255778	0.407192	13156	3	0.0042	1.26e-12	197622
fg	tg	offspring	trios	adjusted	rs16913693	T	G	T	G	0.0394	-0.0127	0.971	0.9649	9	0.0329222	0.699676	13156	9	0.0049	2.82e-16	196792
fg	tg	offspring	trios	adjusted	rs17168486	T	C	T	C	0.028	-0.0253	0.176	0.1722	7	0.0158829	0.11118	13156	7	0.0021	4.17e-36	199170
fg	tg	offspring	trios	adjusted	rs17265513	T	C	T	C	-0.0158	0.0079	0.796	0.8034	20	0.0150756	0.60026	13156	20	0.0021	5.1e-14	199404
fg	tg	offspring	trios	adjusted	rs17437560	T	C	T	C	-0.0175	0.0234	0.11	0.0906	3	0.0208678	0.262141	13156	3	0.0032	3.33e-08	165740
fg	tg	offspring	trios	adjusted	rs174583	T	C	T	C	-0.0168	0.0497	0.375	0.3511	11	0.0125237	7.23377e-05	13156	11	0.0017	3.37e-22	200598
fg	tg	offspring	trios	adjusted	rs1820176	T	C	T	C	0.0247	0.0171	0.704	0.7112	5	0.0132248	0.196001	13156	5	0.002	1.91e-34	166896
fg	tg	offspring	trios	adjusted	rs189548	A	G	A	G	-0.0123	0.0265	0.723	0.7243	2	0.0134336	0.0485337	13156	2	0.002	2.81e-09	166896
fg	tg	offspring	trios	adjusted	rs194518	A	G	A	G	0.0102	-0.0103	0.52	0.5524	7	0.0120909	0.394279	13156	7	0.0018	8.76e-09	166893
fg	tg	offspring	trios	adjusted	rs2075423	T	G	T	G	-0.0161	0.0032	0.376	0.3299	1	0.0128668	0.803591	13156	1	0.0017	3.18e-21	199452
fg	tg	offspring	trios	adjusted	rs2657879	A	G	A	G	-0.0119	0.0079	0.798	0.8335	12	0.01627	0.627281	13156	12	0.0022	7.33e-09	196454
fg	tg	offspring	trios	adjusted	rs2839671	A	G	A	G	-0.016	-0.0096	0.164	0.1769	10	0.0158077	0.543652	13156	10	0.0022	8.38e-14	197620
fg	tg	offspring	trios	adjusted	rs2979422	T	C	T	C	-0.0243	-0.0167	0.869	0.846	7	0.0167653	0.319199	13156	7	0.0024	3.85e-26	190054
fg	tg	offspring	trios	adjusted	rs35889227	T	G	T	G	-0.013	-0.008	0.617	0.6078	14	0.01239	0.518486	13156	14	0.0019	3.37e-10	166896
fg	tg	offspring	trios	adjusted	rs3778321	A	G	A	G	-0.0186	-0.0015	0.176	0.2075	6	0.0149003	0.919813	13156	6	0.0021	3.16e-17	196471
fg	tg	offspring	trios	adjusted	rs3829109	A	G	A	G	-0.0163	-0.01	0.276	0.2979	9	0.0131833	0.448129	13156	9	0.002	1.09e-15	182422
fg	tg	offspring	trios	adjusted	rs3842753	T	G	T	G	0.0134	0.0303	0.28	0.2839	11	0.0134336	0.0240996	13156	11	0.0022	2.84e-09	162459
fg	tg	offspring	trios	adjusted	rs39713	T	C	T	C	-0.0169	0.0087	0.062	0.0832	22	0.0219877	0.692344	13156	22	0.0031	1.77e-08	196467
fg	tg	offspring	trios	adjusted	rs4760278	A	C	A	C	-0.011	-0.0147	0.181	0.2423	12	0.0139582	0.292273	13156	12	0.002	3.33e-08	198210
fg	tg	offspring	trios	adjusted	rs4862423	T	C	T	C	0.0123	-0.0079	0.401	0.3951	4	0.01239	0.523728	13156	4	0.0019	4.45e-10	166895
fg	tg	offspring	trios	adjusted	rs507666	A	G	A	G	0.0164	-0.0187	0.189	0.2036	9	0.0148409	0.207659	13156	9	0.0021	6.99e-17	199223
fg	tg	offspring	trios	adjusted	rs573225	A	G	A	G	0.0693	-0.0132	0.673	0.7001	2	0.0132405	0.318793	13156	2	0.0017	1e-200	199344
fg	tg	offspring	trios	adjusted	rs58925536	T	C	T	C	0.0306	0.0064	0.032	0.03	7	0.0351382	0.855474	13156	7	0.0053	5.82e-09	166741
fg	tg	offspring	trios	adjusted	rs6113722	A	G	A	G	-0.0424	0.0455	0.066	0.0384	20	0.0317535	0.151883	13156	20	0.0044	7.66e-25	195145
fg	tg	offspring	trios	adjusted	rs6489811	A	G	A	G	-0.011	-0.0135	0.488	0.47	12	0.0122249	0.269463	13156	12	0.0018	3.27e-09	171608
fg	tg	offspring	trios	adjusted	rs6538804	C	G	C	G	0.0142	0.0055	0.623	0.5836	12	0.0123154	0.655167	13156	12	0.0019	9.41e-14	166896
fg	tg	offspring	trios	adjusted	rs6598541	A	G	A	G	0.0114	0.0249	0.352	0.3658	15	0.0125237	0.0467869	13156	15	0.0017	4.12e-12	197621
fg	tg	offspring	trios	adjusted	rs6662924	A	C	A	C	0.0143	0.0342	0.198	0.1825	1	0.0155566	0.0279186	13156	1	0.0023	3.34e-10	165515
fg	tg	offspring	trios	adjusted	rs6808574	T	C	T	C	-0.0127	-0.0303	0.394	0.3942	3	0.01239	0.0144645	13156	3	0.0017	7.21e-14	191257
fg	tg	offspring	trios	adjusted	rs7012637	A	G	A	G	-0.018	-0.0069	0.47	0.4759	8	0.0122249	0.572468	13156	8	0.0017	9.75e-25	197676
fg	tg	offspring	trios	adjusted	rs7095788	T	C	T	C	-0.0106	-0.0164	0.358	0.3615	10	0.0125987	0.193013	13156	10	0.0018	1.98e-09	178446
fg	tg	offspring	trios	adjusted	rs7163757	T	C	T	C	-0.0217	0.0101	0.433	0.4519	15	0.0120753	0.402921	13156	15	0.0016	2.64e-36	200622
fg	tg	offspring	trios	adjusted	rs7178572	A	G	A	G	-0.0121	-0.0237	0.321	0.2943	15	0.0130165	0.0686414	13156	15	0.0018	7.09e-10	197620
fg	tg	offspring	trios	adjusted	rs7256920	A	G	A	G	-0.0104	0.004	0.491	0.5215	19	0.01215	0.74199	13156	19	0.0018	2.75e-09	194842
fg	tg	offspring	trios	adjusted	rs7708285	A	G	A	G	-0.0133	-0.0094	0.686	0.708	5	0.0133745	0.482161	13156	5	0.0019	1.25e-09	199062
fg	tg	offspring	trios	adjusted	rs78132593	A	C	A	C	-0.0147	-0.0209	0.203	0.2107	1	0.0147924	0.157688	13156	1	0.0022	2.6e-10	166896
fg	tg	offspring	trios	adjusted	rs878521	A	G	A	G	0.0549	0.0233	0.249	0.2404	7	0.0143443	0.104304	13156	7	0.002	2.65e-174	200348
fg	tg	offspring	trios	adjusted	rs896854	T	C	T	C	0.0099	-0.0033	0.458	0.5226	8	0.011957	0.782556	13156	8	0.0016	5.61e-09	196056
fg	tg	offspring	trios	adjusted	rs9348441	A	T	A	T	0.0176	0.0084	0.272	0.262	6	0.0136581	0.538542	13156	6	0.0018	4.4e-20	200622
fg	tg	offspring	trios	adjusted	rs9650069	T	C	T	C	-0.0286	0.0005	0.284	0.3037	8	0.0132994	0.97001	13156	8	0.0018	8.31e-58	194206
fg	whr	offspring	trios	adjusted	rs10305457	T	C	T	C	0.0235	-0.0008	0.065	0.0882	6	0.0017279	0.643371	13016	6	0.0032	1.21e-14	166896
fg	whr	offspring	trios	adjusted	rs10487796	A	T	A	T	-0.0261	0.0002	0.484	0.4681	7	0.00101212	0.843354	12670	7	0.0016	4.62e-52	199033
fg	whr	offspring	trios	adjusted	rs1057394	A	G	A	G	-0.0124	0.0013	0.625	0.6136	2	0.00101212	0.19899	13016	2	0.0018	1.91e-12	178455
fg	whr	offspring	trios	adjusted	rs10811660	A	G	A	G	-0.0223	-0.0012	0.165	0.1709	9	0.00131119	0.360087	13016	9	0.0022	7.94e-25	198102
fg	whr	offspring	trios	adjusted	rs10838524	A	G	A	G	0.0238	0.0003	0.48	0.4417	11	0.00101212	0.766919	13016	11	0.0016	1.56e-40	200602
fg	whr	offspring	trios	adjusted	rs10838693	C	G	C	G	0.0177	0.0003	0.314	0.3374	11	0.00107572	0.780336	13016	11	0.0018	3.44e-23	190535
fg	whr	offspring	trios	adjusted	rs10974438	A	C	A	C	-0.0198	0.0021	0.62	0.655	9	0.00107572	0.0509178	13016	9	0.0017	9.85e-31	199042
fg	whr	offspring	trios	adjusted	rs11603349	T	C	T	C	0.0236	0.0002	0.832	0.8271	11	0.00131119	0.878766	13016	11	0.0022	3.12e-25	200622
fg	whr	offspring	trios	adjusted	rs11610045	A	G	A	G	0.0144	-0.0005	0.454	0.5204	12	0.00101212	0.621297	13016	12	0.0019	3.26e-13	151638
fg	whr	offspring	trios	adjusted	rs11619319	A	G	A	G	-0.0173	0.0002	0.766	0.7951	13	0.00123689	0.871545	13016	13	0.002	3.41e-20	197615
fg	whr	offspring	trios	adjusted	rs11708067	A	G	A	G	0.0281	-0.0014	0.823	0.7662	3	0.00117507	0.23349	13016	3	0.002	1.63e-43	199392
fg	whr	offspring	trios	adjusted	rs12055786	T	C	T	C	0.012	0.0011	0.384	0.4091	6	0.00101212	0.277112	13016	6	0.0017	1.17e-11	197490
fg	whr	offspring	trios	adjusted	rs12541643	T	C	T	C	0.0118	-0.0001	0.479	0.4815	8	0.00101212	0.921295	13016	8	0.0019	4.51e-09	165514
fg	whr	offspring	trios	adjusted	rs1260326	T	C	T	C	-0.0282	-0.0025	0.413	0.344	2	0.00107572	0.0201247	13016	2	0.0017	4.48e-65	200351
fg	whr	offspring	trios	adjusted	rs12784552	A	G	A	G	0.0329	0.0015	0.924	0.9219	10	0.00186855	0.422112	13016	10	0.003	2.86e-31	200614
fg	whr	offspring	trios	adjusted	rs12888855	A	C	A	C	-0.0135	0.0005	0.189	0.2144	14	0.00123689	0.686036	13016	14	0.002	6.02e-12	197612
fg	whr	offspring	trios	adjusted	rs12898997	T	C	T	C	-0.0098	0.0002	0.598	0.6587	15	0.00107572	0.852507	13016	15	0.0017	4.64e-09	200556
fg	whr	offspring	trios	adjusted	rs13389076	A	G	A	G	0.0609	0.0044	0.034	0.0251	2	0.00312866	0.159619	13016	2	0.0049	1.72e-36	199239
fg	whr	offspring	trios	adjusted	rs157512	T	C	T	C	0.0134	-0.0015	0.73	0.7569	5	0.00117507	0.201772	13016	5	0.0021	5.43e-10	178455
fg	whr	offspring	trios	adjusted	rs1604038	T	C	T	C	-0.0198	0.0013	0.288	0.3035	3	0.00107572	0.22686	13016	3	0.0018	4.47e-28	199358
fg	whr	offspring	trios	adjusted	rs16851397	A	G	A	G	0.0327	0.0041	0.955	0.9401	3	0.00210433	0.0513711	13016	3	0.0042	1.26e-12	197622
fg	whr	offspring	trios	adjusted	rs16913693	T	G	T	G	0.0394	-0.0051	0.971	0.9631	9	0.00268457	0.0574667	13016	9	0.0049	2.82e-16	196792
fg	whr	offspring	trios	adjusted	rs17168486	T	C	T	C	0.028	-0.0016	0.176	0.1712	7	0.00131119	0.222364	13016	7	0.0021	4.17e-36	199170
fg	whr	offspring	trios	adjusted	rs17265513	T	C	T	C	-0.0158	-0.0006	0.796	0.8021	20	0.00123689	0.627614	13016	20	0.0021	5.1e-14	199404
fg	whr	offspring	trios	adjusted	rs17437560	T	C	T	C	-0.0175	-0.0025	0.11	0.0893	3	0.0017279	0.14794	13016	3	0.0032	3.33e-08	165740
fg	whr	offspring	trios	adjusted	rs174583	T	C	T	C	-0.0168	-0.0022	0.375	0.3574	11	0.00101212	0.0297308	13016	11	0.0017	3.37e-22	200598
fg	whr	offspring	trios	adjusted	rs1820176	T	C	T	C	0.0247	0.0009	0.704	0.7127	5	0.00107572	0.402792	13016	5	0.002	1.91e-34	166896
fg	whr	offspring	trios	adjusted	rs189548	A	G	A	G	-0.0123	0.0014	0.723	0.7273	2	0.00107572	0.193105	13016	2	0.002	2.81e-09	166896
fg	whr	offspring	trios	adjusted	rs194518	A	G	A	G	0.0102	0.0011	0.52	0.5548	7	0.00101212	0.277112	13016	7	0.0018	8.76e-09	166893
fg	whr	offspring	trios	adjusted	rs2075423	T	G	T	G	-0.0161	-0.0004	0.376	0.329	1	0.00107572	0.71001	13016	1	0.0017	3.18e-21	199452
fg	whr	offspring	trios	adjusted	rs2657879	A	G	A	G	-0.0119	-0.0004	0.798	0.8353	12	0.00131119	0.760315	13016	12	0.0022	7.33e-09	196454
fg	whr	offspring	trios	adjusted	rs2839671	A	G	A	G	-0.016	0.0003	0.164	0.1755	10	0.00131119	0.819024	13016	10	0.0022	8.38e-14	197620
fg	whr	offspring	trios	adjusted	rs2979422	T	C	T	C	-0.0243	0.0006	0.869	0.8444	7	0.0013745	0.662458	13016	7	0.0024	3.85e-26	190054
fg	whr	offspring	trios	adjusted	rs35889227	T	G	T	G	-0.013	-0.002	0.617	0.6062	14	0.00101212	0.0481488	13016	14	0.0019	3.37e-10	166896
fg	whr	offspring	trios	adjusted	rs3778321	A	G	A	G	-0.0186	-0.0003	0.176	0.2148	6	0.00123689	0.808359	13016	6	0.0021	3.16e-17	196471
fg	whr	offspring	trios	adjusted	rs3829109	A	G	A	G	-0.0163	-0.0005	0.276	0.3018	9	0.00110109	0.64976	13016	9	0.002	1.09e-15	182422
fg	whr	offspring	trios	adjusted	rs3842753	T	G	T	G	0.0134	0.0009	0.28	0.2811	11	0.00107572	0.402792	13016	11	0.0022	2.84e-09	162459
fg	whr	offspring	trios	adjusted	rs39713	T	C	T	C	-0.0169	-0.002	0.062	0.0803	22	0.00180492	0.267826	13016	22	0.0031	1.77e-08	196467
fg	whr	offspring	trios	adjusted	rs4760278	A	C	A	C	-0.011	0.0004	0.181	0.2454	12	0.00117507	0.733552	13016	12	0.002	3.33e-08	198210
fg	whr	offspring	trios	adjusted	rs4862423	T	C	T	C	0.0123	0.0008	0.401	0.3932	4	0.00101212	0.429282	13016	4	0.0019	4.45e-10	166895
fg	whr	offspring	trios	adjusted	rs507666	A	G	A	G	0.0164	0.0001	0.189	0.2061	9	0.00123689	0.935563	13016	9	0.0021	6.99e-17	199223
fg	whr	offspring	trios	adjusted	rs573225	A	G	A	G	0.0693	-0.0002	0.673	0.7021	2	0.00107572	0.852507	13016	2	0.0017	1e-200	199344
fg	whr	offspring	trios	adjusted	rs58925536	T	C	T	C	0.0306	-0.0007	0.032	0.0297	7	0.00289793	0.809127	13016	7	0.0053	5.82e-09	166741
fg	whr	offspring	trios	adjusted	rs6113722	A	G	A	G	-0.0424	0.0032	0.066	0.0388	20	0.00262238	0.222364	13016	20	0.0044	7.66e-25	195145
fg	whr	offspring	trios	adjusted	rs6489811	A	G	A	G	-0.011	-0.0008	0.488	0.4713	12	0.00101212	0.429282	13016	12	0.0018	3.27e-09	171608
fg	whr	offspring	trios	adjusted	rs6538804	C	G	C	G	0.0142	0.0013	0.623	0.5783	12	0.00101212	0.19899	13016	12	0.0019	9.41e-14	166896
fg	whr	offspring	trios	adjusted	rs6598541	A	G	A	G	0.0114	-0.0002	0.352	0.3677	15	0.00101212	0.843354	13016	15	0.0017	4.12e-12	197621
fg	whr	offspring	trios	adjusted	rs6662924	A	C	A	C	0.0143	-0.0009	0.198	0.1852	1	0.00131119	0.492461	13016	1	0.0023	3.34e-10	165515
fg	whr	offspring	trios	adjusted	rs6808574	T	C	T	C	-0.0127	-0.0012	0.394	0.394	3	0.00101212	0.235768	13016	3	0.0017	7.21e-14	191257
fg	whr	offspring	trios	adjusted	rs7012637	A	G	A	G	-0.018	-0.0003	0.47	0.4773	8	0.00101212	0.766919	13016	8	0.0017	9.75e-25	197676
fg	whr	offspring	trios	adjusted	rs7095788	T	C	T	C	-0.0106	0.0001	0.358	0.3613	10	0.00101212	0.921295	13016	10	0.0018	1.98e-09	178446
fg	whr	offspring	trios	adjusted	rs7163757	T	C	T	C	-0.0217	-0.0004	0.433	0.4546	15	0.000934274	0.668549	13016	15	0.0016	2.64e-36	200622
fg	whr	offspring	trios	adjusted	rs7178572	A	G	A	G	-0.0121	-0.0011	0.321	0.2985	15	0.00107572	0.306513	13016	15	0.0018	7.09e-10	197620
fg	whr	offspring	trios	adjusted	rs7256920	A	G	A	G	-0.0104	0.0007	0.491	0.5274	19	0.00101212	0.489177	13016	19	0.0018	2.75e-09	194842
fg	whr	offspring	trios	adjusted	rs7708285	A	G	A	G	-0.0133	-0.0012	0.686	0.7111	5	0.00107572	0.264625	13016	5	0.0019	1.25e-09	199062
fg	whr	offspring	trios	adjusted	rs78132593	A	C	A	C	-0.0147	-0.0002	0.203	0.2103	1	0.00123689	0.871545	13016	1	0.0022	2.6e-10	166896
fg	whr	offspring	trios	adjusted	rs878521	A	G	A	G	0.0549	0.0016	0.249	0.2372	7	0.00117507	0.173318	13016	7	0.002	2.65e-174	200348
fg	whr	offspring	trios	adjusted	rs896854	T	C	T	C	0.0099	0.0004	0.458	0.5301	8	0.000934274	0.668549	13016	8	0.0016	5.61e-09	196056
fg	whr	offspring	trios	adjusted	rs9348441	A	T	A	T	0.0176	0.0003	0.272	0.2619	6	0.00110109	0.78527	13016	6	0.0018	4.4e-20	200622
fg	whr	offspring	trios	adjusted	rs9650069	T	C	T	C	-0.0286	0.0027	0.284	0.3024	8	0.00107572	0.0120753	13016	8	0.0018	8.31e-58	194206
fg	zbw	offspring	trios	adjusted	rs10305457	T	C	T	C	0.0235	0.0004	0.065	0.0985	6	0.0110498	0.971123	62351	6	0.0032	1.21e-14	166896
fg	zbw	offspring	trios	adjusted	rs10487796	A	T	A	T	-0.0261	-0.0166	0.484	0.4768	7	0.0233676	0.477465	3372	7	0.0016	4.62e-52	199033
fg	zbw	offspring	trios	adjusted	rs1057394	A	G	A	G	-0.0124	-0.0057	0.625	0.6061	2	0.00691856	0.410013	62351	2	0.0018	1.91e-12	178455
fg	zbw	offspring	trios	adjusted	rs10811660	A	G	A	G	-0.0223	0.01	0.165	0.1773	9	0.0109832	0.362567	37941	9	0.0022	7.94e-25	198102
fg	zbw	offspring	trios	adjusted	rs10838524	A	G	A	G	0.0238	-0.0083	0.48	0.4759	11	0.0239829	0.729283	3292	11	0.0016	1.56e-40	200602
fg	zbw	offspring	trios	adjusted	rs10838693	C	G	C	G	0.0177	0.0108	0.314	0.3395	11	0.024733	0.662355	3372	11	0.0018	3.44e-23	190535
fg	zbw	offspring	trios	adjusted	rs10974438	A	C	A	C	-0.0198	0.0069	0.62	0.6639	9	0.00683035	0.312401	62351	9	0.0017	9.85e-31	199042
fg	zbw	offspring	trios	adjusted	rs11603349	T	C	T	C	0.0236	0.0052	0.832	0.8203	11	0.00941244	0.580633	62351	11	0.0022	3.12e-25	200622
fg	zbw	offspring	trios	adjusted	rs11610045	A	G	A	G	0.0144	0.0071	0.454	0.5482	12	0.00644905	0.270924	62351	12	0.0019	3.26e-13	151638
fg	zbw	offspring	trios	adjusted	rs11619319	A	G	A	G	-0.0173	0.0303	0.766	0.7949	13	0.00779021	0.000100453	62351	13	0.002	3.41e-20	197615
fg	zbw	offspring	trios	adjusted	rs11708067	A	G	A	G	0.0281	-0.04	0.823	0.7872	3	0.00762961	1.58218e-07	62351	3	0.002	1.63e-43	199392
fg	zbw	offspring	trios	adjusted	rs12055786	T	C	T	C	0.012	-0.0178	0.384	0.4366	6	0.00675389	0.00840087	62351	6	0.0017	1.17e-11	197490
fg	zbw	offspring	trios	adjusted	rs12541643	T	C	T	C	0.0118	-0.025	0.479	0.471	8	0.00833049	0.00269073	37941	8	0.0019	4.51e-09	165514
fg	zbw	offspring	trios	adjusted	rs12784552	A	G	A	G	0.0329	-0.0064	0.924	0.9167	10	0.0112362	0.568959	62351	10	0.003	2.86e-31	200614
fg	zbw	offspring	trios	adjusted	rs12888855	A	C	A	C	-0.0135	0.01	0.189	0.2089	14	0.00766589	0.19207	62351	14	0.002	6.02e-12	197612
fg	zbw	offspring	trios	adjusted	rs12898997	T	C	T	C	-0.0098	-0.0244	0.598	0.6596	15	0.00716895	0.00066512	62351	15	0.0017	4.64e-09	200556
fg	zbw	offspring	trios	adjusted	rs13389076	A	G	A	G	0.0609	0.0118	0.034	0.028	2	0.0211731	0.577315	62351	2	0.0049	1.72e-36	199239
fg	zbw	offspring	trios	adjusted	rs157512	T	C	T	C	0.0134	-0.0086	0.73	0.7634	5	0.00762522	0.259389	62351	5	0.0021	5.43e-10	178455
fg	zbw	offspring	trios	adjusted	rs1604038	T	C	T	C	-0.0198	0.0025	0.288	0.2649	3	0.0071459	0.72645	62351	3	0.0018	4.47e-28	199358
fg	zbw	offspring	trios	adjusted	rs16851397	A	G	A	G	0.0327	0.0071	0.955	0.9376	3	0.0142642	0.61866	62351	3	0.0042	1.26e-12	197622
fg	zbw	offspring	trios	adjusted	rs16913693	T	G	T	G	0.0394	-0.0592	0.971	0.964	9	0.0182332	0.00116703	62351	9	0.0049	2.82e-16	196792
fg	zbw	offspring	trios	adjusted	rs17168486	T	C	T	C	0.028	-0.0126	0.176	0.2148	7	0.00849112	0.137835	62351	7	0.0021	4.17e-36	199170
fg	zbw	offspring	trios	adjusted	rs17265513	T	C	T	C	-0.0158	0.0023	0.796	0.8033	20	0.0114171	0.840344	34583	20	0.0021	5.1e-14	199404
fg	zbw	offspring	trios	adjusted	rs17437560	T	C	T	C	-0.0175	-0.0087	0.11	0.0711	3	0.0114151	0.44597	62351	3	0.0032	3.33e-08	165740
fg	zbw	offspring	trios	adjusted	rs174583	T	C	T	C	-0.0168	0.009	0.375	0.3875	11	0.00672295	0.180669	62351	11	0.0017	3.37e-22	200598
fg	zbw	offspring	trios	adjusted	rs1820176	T	C	T	C	0.0247	-0.0085	0.704	0.687	5	0.00717638	0.236238	62351	5	0.002	1.91e-34	166896
fg	zbw	offspring	trios	adjusted	rs189548	A	G	A	G	-0.0123	-0.0029	0.723	0.7233	2	0.00760116	0.702817	62351	2	0.002	2.81e-09	166896
fg	zbw	offspring	trios	adjusted	rs194518	A	G	A	G	0.0102	0.0017	0.52	0.5563	7	0.0063555	0.789096	62351	7	0.0018	8.76e-09	166893
fg	zbw	offspring	trios	adjusted	rs2657879	A	G	A	G	-0.0119	0.01	0.798	0.8569	12	0.0101235	0.323252	62351	12	0.0022	7.33e-09	196454
fg	zbw	offspring	trios	adjusted	rs2839671	A	G	A	G	-0.016	-0.0101	0.164	0.1639	10	0.00860005	0.24023	62351	10	0.0022	8.38e-14	197620
fg	zbw	offspring	trios	adjusted	rs2979422	T	C	T	C	-0.0243	0.0128	0.869	0.8433	7	0.00929271	0.168381	62351	7	0.0024	3.85e-26	190054
fg	zbw	offspring	trios	adjusted	rs35889227	T	G	T	G	-0.013	0.0064	0.617	0.5872	14	0.00634142	0.312861	62351	14	0.0019	3.37e-10	166896
fg	zbw	offspring	trios	adjusted	rs3778321	A	G	A	G	-0.0186	-0.012	0.176	0.199	6	0.0083358	0.149988	62351	6	0.0021	3.16e-17	196471
fg	zbw	offspring	trios	adjusted	rs3829109	A	G	A	G	-0.0163	0.0072	0.276	0.2577	9	0.00732493	0.325635	62351	9	0.002	1.09e-15	182422
fg	zbw	offspring	trios	adjusted	rs3842753	T	G	T	G	0.0134	0.0167	0.28	0.2718	11	0.00720987	0.0205436	62351	11	0.0022	2.84e-09	162459
fg	zbw	offspring	trios	adjusted	rs39713	T	C	T	C	-0.0169	0.0053	0.062	0.0812	22	0.0118643	0.655078	62351	22	0.0031	1.77e-08	196467
fg	zbw	offspring	trios	adjusted	rs4760278	A	C	A	C	-0.011	0.0134	0.181	0.2655	12	0.0073658	0.0688781	62351	12	0.002	3.33e-08	198210
fg	zbw	offspring	trios	adjusted	rs4862423	T	C	T	C	0.0123	-0.0079	0.401	0.3622	4	0.00652029	0.225664	62351	4	0.0019	4.45e-10	166895
fg	zbw	offspring	trios	adjusted	rs507666	A	G	A	G	0.0164	0.0109	0.189	0.2112	9	0.0288585	0.70565	3338	9	0.0021	6.99e-17	199223
fg	zbw	offspring	trios	adjusted	rs573225	A	G	A	G	0.0693	-0.0252	0.673	0.6903	2	0.00706541	0.000361544	62351	2	0.0017	1e-200	199344
fg	zbw	offspring	trios	adjusted	rs58925536	T	C	T	C	0.0306	-0.0017	0.032	0.031	7	0.0185007	0.926787	62351	7	0.0053	5.82e-09	166741
fg	zbw	offspring	trios	adjusted	rs6113722	A	G	A	G	-0.0424	0.034	0.066	0.0302	20	0.0178234	0.0564421	62351	20	0.0044	7.66e-25	195145
fg	zbw	offspring	trios	adjusted	rs6538804	C	G	C	G	0.0142	0.0395	0.623	0.5696	12	0.0238333	0.0974494	3338	12	0.0019	9.41e-14	166896
fg	zbw	offspring	trios	adjusted	rs6598541	A	G	A	G	0.0114	-0.0085	0.352	0.3532	15	0.00667186	0.202661	62351	15	0.0017	4.12e-12	197621
fg	zbw	offspring	trios	adjusted	rs6662924	A	C	A	C	0.0143	0.0099	0.198	0.2048	1	0.00842376	0.239896	62351	1	0.0023	3.34e-10	165515
fg	zbw	offspring	trios	adjusted	rs6808574	T	C	T	C	-0.0127	-0.0105	0.394	0.3969	3	0.023916	0.660635	3292	3	0.0017	7.21e-14	191257
fg	zbw	offspring	trios	adjusted	rs7012637	A	G	A	G	-0.018	0.0108	0.47	0.4788	8	0.00927632	0.244321	34583	8	0.0017	9.75e-25	197676
fg	zbw	offspring	trios	adjusted	rs7095788	T	C	T	C	-0.0106	-0.0005	0.358	0.369	10	0.00789804	0.949522	62351	10	0.0018	1.98e-09	178446
fg	zbw	offspring	trios	adjusted	rs7163757	T	C	T	C	-0.0217	-0.0147	0.433	0.4687	15	0.0093518	0.115976	34583	15	0.0016	2.64e-36	200622
fg	zbw	offspring	trios	adjusted	rs7256920	A	G	A	G	-0.0104	-0.0127	0.491	0.5456	19	0.00915283	0.165274	34583	19	0.0018	2.75e-09	194842
fg	zbw	offspring	trios	adjusted	rs78132593	A	C	A	C	-0.0147	0.0094	0.203	0.2266	1	0.00777692	0.226776	62351	1	0.0022	2.6e-10	166896
fg	zbw	offspring	trios	adjusted	rs7903146	T	C	T	C	0.0259	-0.0047	0.307	0.2932	10	0.00719118	0.513383	62351	10	0.0019	2e-35	199170
fg	zbw	offspring	trios	adjusted	rs878521	A	G	A	G	0.0549	0.0077	0.249	0.21	7	0.00774558	0.320166	62351	7	0.002	2.65e-174	200348
fg	zbw	offspring	trios	adjusted	rs896854	T	C	T	C	0.0099	-0.0046	0.458	0.5411	8	0.00658346	0.484726	62351	8	0.0016	5.61e-09	196056
fg	zbw	offspring	trios	adjusted	rs9348441	A	T	A	T	0.0176	-0.1058	0.272	0.2611	6	0.0266599	7.23237e-05	3372	6	0.0018	4.4e-20	200622
fg	zbw	offspring	trios	adjusted	rs9650069	T	C	T	C	-0.0286	-0.0076	0.284	0.3295	8	0.00683035	0.265846	62351	8	0.0018	8.31e-58	194206
gd	bmi	offspring	trios	adjusted	rs1333051	T	A	T	A	-0.126	0.0338	0.115	0.1205	9	0.096416	0.725915	13281	9	0.0228	2.92e-08	143441
gd	bmi	offspring	trios	adjusted	rs1402837	T	C	T	C	0.11	-0.0198	0.17	0.2369	2	0.0741165	0.789356	13281	2	0.0186	3.87e-09	143441
gd	bmi	offspring	trios	adjusted	rs1820176	C	T	C	T	-0.14	0.1738	0.314	0.2871	5	0.0692592	0.0120932	13281	5	0.0154	7.86e-20	143441
gd	bmi	offspring	trios	adjusted	rs2926003	T	C	T	C	-0.0824	-0.0725	0.337	0.3201	16	0.0675534	0.28317	13281	16	0.0151	4.52e-08	143441
gd	bmi	offspring	trios	adjusted	rs34872471	C	T	C	T	0.168	0.0246	0.203	0.2651	10	0.0709645	0.728853	13281	10	0.0173	1.69e-22	143441
gd	bmi	offspring	trios	adjusted	rs6798189	A	G	A	G	-0.103	0.0977	0.184	0.2513	3	0.071435	0.171413	13281	3	0.0186	2.6e-08	143441
gd	bmi	offspring	trios	adjusted	rs74628648	T	C	T	C	-0.169	-0.0605	0.0786	0.0742	12	0.11984	0.61367	13281	12	0.027	4.03e-10	143441
gd	bmi	offspring	trios	adjusted	rs780093	C	T	C	T	0.12	0.1174	0.649	0.6726	2	0.0665078	0.0775291	13281	2	0.0149	6.75e-16	143441
gd	chol	offspring	trios	adjusted	rs1333051	T	A	T	A	-0.126	-0.0073	0.115	0.1213	9	0.0209794	0.72787	13059	9	0.0228	2.92e-08	143441
gd	chol	offspring	trios	adjusted	rs1402837	T	C	T	C	0.11	-0.0124	0.17	0.2375	2	0.0161945	0.44386	13059	2	0.0186	3.87e-09	143441
gd	chol	offspring	trios	adjusted	rs1820176	C	T	C	T	-0.14	-0.0103	0.314	0.2873	5	0.0151182	0.495682	13059	5	0.0154	7.86e-20	143441
gd	chol	offspring	trios	adjusted	rs2926003	T	C	T	C	-0.0824	-0.0112	0.337	0.321	16	0.0147416	0.4474	13059	16	0.0151	4.52e-08	143441
gd	chol	offspring	trios	adjusted	rs34872471	C	T	C	T	0.168	0.0173	0.203	0.2668	10	0.0154555	0.262995	13059	10	0.0173	1.69e-22	143441
gd	chol	offspring	trios	adjusted	rs6798189	A	G	A	G	-0.103	0.0037	0.184	0.2519	3	0.0155932	0.812437	13059	3	0.0186	2.6e-08	143441
gd	chol	offspring	trios	adjusted	rs74628648	T	C	T	C	-0.169	0.0297	0.0786	0.0736	12	0.026198	0.256931	13059	12	0.027	4.03e-10	143441
gd	dbp	offspring	trios	adjusted	rs1333051	T	A	T	A	-0.126	0.1404	0.115	0.1219	9	0.209886	0.503538	13213	9	0.0228	2.92e-08	143441
gd	dbp	offspring	trios	adjusted	rs1402837	T	C	T	C	0.11	-0.4252	0.17	0.237	2	0.161859	0.00861471	13213	2	0.0186	3.87e-09	143441
gd	dbp	offspring	trios	adjusted	rs1820176	C	T	C	T	-0.14	0.1724	0.314	0.2877	5	0.150728	0.252715	13213	5	0.0154	7.86e-20	143441
gd	dbp	offspring	trios	adjusted	rs2926003	T	C	T	C	-0.0824	-0.1216	0.337	0.321	16	0.147146	0.408583	13213	16	0.0151	4.52e-08	143441
gd	dbp	offspring	trios	adjusted	rs34872471	C	T	C	T	0.168	-0.0693	0.203	0.2676	10	0.154333	0.65341	13213	10	0.0173	1.69e-22	143441
gd	dbp	offspring	trios	adjusted	rs6798189	A	G	A	G	-0.103	-0.0701	0.184	0.2532	3	0.155389	0.651898	13213	3	0.0186	2.6e-08	143441
gd	dbp	offspring	trios	adjusted	rs74628648	T	C	T	C	-0.169	-0.3554	0.0786	0.0728	12	0.263578	0.17754	13213	12	0.027	4.03e-10	143441
gd	dbp	offspring	trios	adjusted	rs780093	C	T	C	T	0.12	-0.174	0.649	0.6671	2	0.144568	0.228751	13213	2	0.0149	6.75e-16	143441
gd	glu	offspring	trios	adjusted	rs1333051	T	A	T	A	-0.126	0.0038	0.115	0.1259	9	0.0174663	0.827771	12457	9	0.0228	2.92e-08	143441
gd	glu	offspring	trios	adjusted	rs1402837	T	C	T	C	0.11	0.0734	0.17	0.238	2	0.0136054	6.85512e-08	12457	2	0.0186	3.87e-09	143441
gd	glu	offspring	trios	adjusted	rs1820176	C	T	C	T	-0.14	-3.46945e-18	0.314	0.2878	5	0.0126145	1	12457	5	0.0154	7.86e-20	143441
gd	glu	offspring	trios	adjusted	rs2926003	T	C	T	C	-0.0824	0.0014	0.337	0.3246	16	0.0122818	0.909246	12457	16	0.0151	4.52e-08	143441
gd	glu	offspring	trios	adjusted	rs6798189	A	G	A	G	-0.103	-0.0254	0.184	0.2569	3	0.012997	0.0506656	12457	3	0.0186	2.6e-08	143441
gd	glu	offspring	trios	adjusted	rs74628648	T	C	T	C	-0.169	-0.037	0.0786	0.0699	12	0.0224438	0.0992366	12457	12	0.027	4.03e-10	143441
gd	glu	offspring	trios	adjusted	rs780093	C	T	C	T	0.12	0.024	0.649	0.6545	2	0.012035	0.0461316	12457	2	0.0149	6.75e-16	143441
gd	hba1c	offspring	trios	adjusted	rs1333051	T	A	T	A	-0.126	-0.2849	0.115	0.1219	9	0.119093	0.0167458	8394	9	0.0228	2.92e-08	143441
gd	hba1c	offspring	trios	adjusted	rs1402837	T	C	T	C	0.11	0.4146	0.17	0.2373	2	0.0911102	5.35107e-06	8394	2	0.0186	3.87e-09	143441
gd	hba1c	offspring	trios	adjusted	rs1820176	C	T	C	T	-0.14	-0.0333	0.314	0.2865	5	0.0857871	0.69789	8394	5	0.0154	7.86e-20	143441
gd	hba1c	offspring	trios	adjusted	rs2926003	T	C	T	C	-0.0824	0.0409	0.337	0.3211	16	0.0834088	0.623882	8394	16	0.0151	4.52e-08	143441
gd	hba1c	offspring	trios	adjusted	rs6798189	A	G	A	G	-0.103	-0.0402	0.184	0.2509	3	0.0884271	0.649389	8394	3	0.0186	2.6e-08	143441
gd	hba1c	offspring	trios	adjusted	rs74628648	T	C	T	C	-0.169	-0.2613	0.0786	0.0738	12	0.148246	0.0779653	8394	12	0.027	4.03e-10	143441
gd	hba1c	offspring	trios	adjusted	rs780093	C	T	C	T	0.12	0.0949	0.649	0.6709	2	0.0822615	0.248649	8394	2	0.0149	6.75e-16	143441
gd	hdl	offspring	trios	adjusted	rs1333051	T	A	T	A	-0.126	-0.0055	0.115	0.1205	9	0.00713177	0.44059	13131	9	0.0228	2.92e-08	143441
gd	hdl	offspring	trios	adjusted	rs1402837	T	C	T	C	0.11	-0.0025	0.17	0.237	2	0.00543461	0.645506	13131	2	0.0186	3.87e-09	143441
gd	hdl	offspring	trios	adjusted	rs1820176	C	T	C	T	-0.14	-0.0076	0.314	0.2867	5	0.00513801	0.139094	13131	5	0.0154	7.86e-20	143441
gd	hdl	offspring	trios	adjusted	rs2926003	T	C	T	C	-0.0824	0.0006	0.337	0.3203	16	0.00500131	0.904508	13131	16	0.0151	4.52e-08	143441
gd	hdl	offspring	trios	adjusted	rs34872471	C	T	C	T	0.168	-0.0002	0.203	0.265	10	0.00527511	0.969756	13131	10	0.0173	1.69e-22	143441
gd	hdl	offspring	trios	adjusted	rs6798189	A	G	A	G	-0.103	-0.0136	0.184	0.251	3	0.00527511	0.00993326	13131	3	0.0186	2.6e-08	143441
gd	hdl	offspring	trios	adjusted	rs74628648	T	C	T	C	-0.169	-0.0012	0.0786	0.0748	12	0.00880308	0.891571	13131	12	0.027	4.03e-10	143441
gd	hdl	offspring	trios	adjusted	rs780093	C	T	C	T	0.12	-0.0031	0.649	0.6742	2	0.0049273	0.529252	13131	2	0.0149	6.75e-16	143441
gd	ldl	offspring	trios	adjusted	rs1333051	T	A	T	A	-0.126	0.007	0.115	0.1219	9	0.0183811	0.703333	12862	9	0.0228	2.92e-08	143441
gd	ldl	offspring	trios	adjusted	rs1402837	T	C	T	C	0.11	-0.0106	0.17	0.2374	2	0.0140853	0.451716	12862	2	0.0186	3.87e-09	143441
gd	ldl	offspring	trios	adjusted	rs1820176	C	T	C	T	-0.14	0.0027	0.314	0.2871	5	0.0132186	0.838153	12862	5	0.0154	7.86e-20	143441
gd	ldl	offspring	trios	adjusted	rs2926003	T	C	T	C	-0.0824	-0.0092	0.337	0.3217	16	0.0128426	0.473766	12862	16	0.0151	4.52e-08	143441
gd	ldl	offspring	trios	adjusted	rs34872471	C	T	C	T	0.168	0.019	0.203	0.2676	10	0.0135584	0.16111	12862	10	0.0173	1.69e-22	143441
gd	ldl	offspring	trios	adjusted	rs6798189	A	G	A	G	-0.103	0.0056	0.184	0.2523	3	0.013658	0.681794	12862	3	0.0186	2.6e-08	143441
gd	ldl	offspring	trios	adjusted	rs74628648	T	C	T	C	-0.169	0.0291	0.0786	0.0734	12	0.0229553	0.204912	12862	12	0.027	4.03e-10	143441
gd	lnbmi	offspring	trios	adjusted	rs1333051	T	A	T	A	-0.126	0.0027	0.115	0.1202	9	0.00344757	0.433533	13298	9	0.0228	2.92e-08	143441
gd	lnbmi	offspring	trios	adjusted	rs1402837	T	C	T	C	0.11	-0.0013	0.17	0.2369	2	0.00266035	0.625085	13298	2	0.0186	3.87e-09	143441
gd	lnbmi	offspring	trios	adjusted	rs1820176	C	T	C	T	-0.14	0.0062	0.314	0.2871	5	0.00252308	0.0139982	13298	5	0.0154	7.86e-20	143441
gd	lnbmi	offspring	trios	adjusted	rs2926003	T	C	T	C	-0.0824	-0.0028	0.337	0.3199	16	0.00236379	0.236199	13298	16	0.0151	4.52e-08	143441
gd	lnbmi	offspring	trios	adjusted	rs34872471	C	T	C	T	0.168	0.0012	0.203	0.2647	10	0.00252308	0.634353	13298	10	0.0173	1.69e-22	143441
gd	lnbmi	offspring	trios	adjusted	rs6798189	A	G	A	G	-0.103	0.0031	0.184	0.251	3	0.00252308	0.219201	13298	3	0.0186	2.6e-08	143441
gd	lnbmi	offspring	trios	adjusted	rs74628648	T	C	T	C	-0.169	-0.0022	0.0786	0.0745	12	0.00432297	0.610816	13298	12	0.027	4.03e-10	143441
gd	lnbmi	offspring	trios	adjusted	rs780093	C	T	C	T	0.12	0.0039	0.649	0.6736	2	0.00236379	0.0989644	13298	2	0.0149	6.75e-16	143441
gd	lncrp	offspring	trios	adjusted	rs1333051	T	A	T	A	-0.126	0.0141	0.115	0.1202	9	0.0224692	0.530314	11480	9	0.0228	2.92e-08	143441
gd	lncrp	offspring	trios	adjusted	rs1402837	T	C	T	C	0.11	0.0155	0.17	0.2373	2	0.0171898	0.367216	11480	2	0.0186	3.87e-09	143441
gd	lncrp	offspring	trios	adjusted	rs1820176	C	T	C	T	-0.14	-0.0097	0.314	0.2871	5	0.0161613	0.548374	11480	5	0.0154	7.86e-20	143441
gd	lncrp	offspring	trios	adjusted	rs2926003	T	C	T	C	-0.0824	-0.0041	0.337	0.319	16	0.0157221	0.794263	11480	16	0.0151	4.52e-08	143441
gd	lncrp	offspring	trios	adjusted	rs34872471	C	T	C	T	0.168	-0.0228	0.203	0.265	10	0.0165753	0.168964	11480	10	0.0173	1.69e-22	143441
gd	lncrp	offspring	trios	adjusted	rs6798189	A	G	A	G	-0.103	0.0283	0.184	0.2503	3	0.0166643	0.0894616	11480	3	0.0186	2.6e-08	143441
gd	lncrp	offspring	trios	adjusted	rs74628648	T	C	T	C	-0.169	0.004	0.0786	0.0748	12	0.0278318	0.885721	11480	12	0.027	4.03e-10	143441
gd	lncrp	offspring	trios	adjusted	rs780093	C	T	C	T	0.12	-0.0869	0.649	0.6738	2	0.0155487	2.28513e-08	11480	2	0.0149	6.75e-16	143441
gd	lnglu	offspring	trios	adjusted	rs1333051	T	A	T	A	-0.126	0.0012	0.115	0.1242	9	0.00304811	0.693812	12603	9	0.0228	2.92e-08	143441
gd	lnglu	offspring	trios	adjusted	rs1820176	C	T	C	T	-0.14	-8.67362e-19	0.314	0.2877	5	0.00226242	1	12603	5	0.0154	7.86e-20	143441
gd	lnglu	offspring	trios	adjusted	rs2926003	T	C	T	C	-0.0824	0.0004	0.337	0.3232	16	0.00209141	0.848323	12603	16	0.0151	4.52e-08	143441
gd	lnglu	offspring	trios	adjusted	rs6798189	A	G	A	G	-0.103	-0.0054	0.184	0.2552	3	0.00226242	0.0169947	12603	3	0.0186	2.6e-08	143441
gd	lnglu	offspring	trios	adjusted	rs74628648	T	C	T	C	-0.169	-0.0056	0.0786	0.0711	12	0.00393492	0.154692	12603	12	0.027	4.03e-10	143441
gd	lnglu	offspring	trios	adjusted	rs780093	C	T	C	T	0.12	0.0052	0.649	0.6595	2	0.00209141	0.0129058	12603	2	0.0149	6.75e-16	143441
gd	lnhba1c	offspring	trios	adjusted	rs1333051	T	A	T	A	-0.126	-0.0076	0.115	0.1205	9	0.00307698	0.013513	8461	9	0.0228	2.92e-08	143441
gd	lnhba1c	offspring	trios	adjusted	rs1402837	T	C	T	C	0.11	0.0111	0.17	0.2377	2	0.00236373	2.65356e-06	8461	2	0.0186	3.87e-09	143441
gd	lnhba1c	offspring	trios	adjusted	rs1820176	C	T	C	T	-0.14	-0.0007	0.314	0.2867	5	0.00222596	0.753163	8461	5	0.0154	7.86e-20	143441
gd	lnhba1c	offspring	trios	adjusted	rs2926003	T	C	T	C	-0.0824	-0.0001	0.337	0.3198	16	0.00215154	0.962929	8461	16	0.0151	4.52e-08	143441
gd	lnhba1c	offspring	trios	adjusted	rs6798189	A	G	A	G	-0.103	-0.0015	0.184	0.2496	3	0.00228931	0.512327	8461	3	0.0186	2.6e-08	143441
gd	lnhba1c	offspring	trios	adjusted	rs74628648	T	C	T	C	-0.169	-0.0069	0.0786	0.0745	12	0.0038202	0.0708888	8461	12	0.027	4.03e-10	143441
gd	lnhba1c	offspring	trios	adjusted	rs780093	C	T	C	T	0.12	0.0031	0.649	0.6744	2	0.00215154	0.149634	8461	2	0.0149	6.75e-16	143441
gd	lnhdl	offspring	trios	adjusted	rs1333051	T	A	T	A	-0.126	-0.0029	0.115	0.1208	9	0.00505217	0.565961	13121	9	0.0228	2.92e-08	143441
gd	lnhdl	offspring	trios	adjusted	rs1402837	T	C	T	C	0.11	-0.0009	0.17	0.237	2	0.00393033	0.818878	13121	2	0.0186	3.87e-09	143441
gd	lnhdl	offspring	trios	adjusted	rs1820176	C	T	C	T	-0.14	-0.0056	0.314	0.2868	5	0.00365691	0.125684	13121	5	0.0154	7.86e-20	143441
gd	lnhdl	offspring	trios	adjusted	rs2926003	T	C	T	C	-0.0824	-0.0002	0.337	0.3206	16	0.00356152	0.955218	13121	16	0.0151	4.52e-08	143441
gd	lnhdl	offspring	trios	adjusted	rs34872471	C	T	C	T	0.168	-0.0008	0.203	0.2656	10	0.00371883	0.829673	13121	10	0.0173	1.69e-22	143441
gd	lnhdl	offspring	trios	adjusted	rs6798189	A	G	A	G	-0.103	-0.0089	0.184	0.2514	3	0.00379333	0.0189647	13121	3	0.0186	2.6e-08	143441
gd	lnhdl	offspring	trios	adjusted	rs74628648	T	C	T	C	-0.169	-0.0022	0.0786	0.0745	12	0.00631184	0.727426	13121	12	0.027	4.03e-10	143441
gd	lnhdl	offspring	trios	adjusted	rs780093	C	T	C	T	0.12	-0.0037	0.649	0.6729	2	0.00356152	0.29886	13121	2	0.0149	6.75e-16	143441
gd	lntg	offspring	trios	adjusted	rs1333051	T	A	T	A	-0.126	-0.0175	0.115	0.1208	9	0.0105545	0.0973047	13118	9	0.0228	2.92e-08	143441
gd	lntg	offspring	trios	adjusted	rs1402837	T	C	T	C	0.11	0.0057	0.17	0.2375	2	0.00808274	0.480682	13118	2	0.0186	3.87e-09	143441
gd	lntg	offspring	trios	adjusted	rs1820176	C	T	C	T	-0.14	-0.0039	0.314	0.2873	5	0.00757383	0.606601	13118	5	0.0154	7.86e-20	143441
gd	lntg	offspring	trios	adjusted	rs2926003	T	C	T	C	-0.0824	-0.0056	0.337	0.3204	16	0.00736215	0.446868	13118	16	0.0151	4.52e-08	143441
gd	lntg	offspring	trios	adjusted	rs6798189	A	G	A	G	-0.103	0.0093	0.184	0.2514	3	0.00779691	0.232955	13118	3	0.0186	2.6e-08	143441
gd	lntg	offspring	trios	adjusted	rs74628648	T	C	T	C	-0.169	0.0105	0.0786	0.0739	12	0.0131434	0.424359	13118	12	0.027	4.03e-10	143441
gd	lntg	offspring	trios	adjusted	rs780093	C	T	C	T	0.12	-0.0603	0.649	0.6706	2	0.00728785	1.2949e-16	13118	2	0.0149	6.75e-16	143441
gd	lnwhr	offspring	trios	adjusted	rs1333051	T	A	T	A	-0.126	-0.0008	0.115	0.1215	9	0.00172818	0.643425	13068	9	0.0228	2.92e-08	143441
gd	lnwhr	offspring	trios	adjusted	rs1402837	T	C	T	C	0.11	0.0004	0.17	0.2368	2	0.00131062	0.760215	13068	2	0.0186	3.87e-09	143441
gd	lnwhr	offspring	trios	adjusted	rs1820176	C	T	C	T	-0.14	-0.0011	0.314	0.2872	5	0.00123619	0.373556	13068	5	0.0154	7.86e-20	143441
gd	lnwhr	offspring	trios	adjusted	rs6798189	A	G	A	G	-0.103	0.0007	0.184	0.2523	3	0.00123619	0.571219	13068	3	0.0186	2.6e-08	143441
gd	lnwhr	offspring	trios	adjusted	rs74628648	T	C	T	C	-0.169	-0.0016	0.0786	0.0736	12	0.00210375	0.446929	13068	12	0.027	4.03e-10	143441
gd	lnwhr	offspring	trios	adjusted	rs780093	C	T	C	T	0.12	0.0024	0.649	0.6701	2	0.00117423	0.040964	13068	2	0.0149	6.75e-16	143441
gd	sbp	offspring	trios	adjusted	rs1333051	T	A	T	A	-0.126	-0.0185	0.115	0.1237	9	0.318622	0.953699	13226	9	0.0228	2.92e-08	143441
gd	sbp	offspring	trios	adjusted	rs1402837	T	C	T	C	0.11	0.0271	0.17	0.2371	2	0.247093	0.912667	13226	2	0.0186	3.87e-09	143441
gd	sbp	offspring	trios	adjusted	rs1820176	C	T	C	T	-0.14	-0.2034	0.314	0.2881	5	0.229523	0.375518	13226	5	0.0154	7.86e-20	143441
gd	sbp	offspring	trios	adjusted	rs2926003	T	C	T	C	-0.0824	-0.2692	0.337	0.3224	16	0.223879	0.229194	13226	16	0.0151	4.52e-08	143441
gd	sbp	offspring	trios	adjusted	rs34872471	C	T	C	T	0.168	0.2356	0.203	0.2705	10	0.234199	0.314423	13226	10	0.0173	1.69e-22	143441
gd	sbp	offspring	trios	adjusted	rs6798189	A	G	A	G	-0.103	0.0619	0.184	0.2553	3	0.235898	0.793012	13226	3	0.0186	2.6e-08	143441
gd	sbp	offspring	trios	adjusted	rs74628648	T	C	T	C	-0.169	-0.4882	0.0786	0.0711	12	0.406522	0.229782	13226	12	0.027	4.03e-10	143441
gd	sbp	offspring	trios	adjusted	rs780093	C	T	C	T	0.12	-0.3542	0.649	0.6605	2	0.219168	0.10607	13226	2	0.0149	6.75e-16	143441
gd	tg	offspring	trios	adjusted	rs1333051	T	A	T	A	-0.126	-0.0338	0.115	0.1248	9	0.0184935	0.0675996	13156	9	0.0228	2.92e-08	143441
gd	tg	offspring	trios	adjusted	rs1402837	T	C	T	C	0.11	0.0069	0.17	0.2388	2	0.0144074	0.631996	13156	2	0.0186	3.87e-09	143441
gd	tg	offspring	trios	adjusted	rs1820176	C	T	C	T	-0.14	-0.0171	0.314	0.2888	5	0.0132248	0.196001	13156	5	0.0154	7.86e-20	143441
gd	tg	offspring	trios	adjusted	rs2926003	T	C	T	C	-0.0824	-0.0163	0.337	0.3232	16	0.0130011	0.209936	13156	16	0.0151	4.52e-08	143441
gd	tg	offspring	trios	adjusted	rs6798189	A	G	A	G	-0.103	0.0078	0.184	0.2556	3	0.0137325	0.570038	13156	3	0.0186	2.6e-08	143441
gd	tg	offspring	trios	adjusted	rs74628648	T	C	T	C	-0.169	0.0017	0.0786	0.0699	12	0.0236681	0.94274	13156	12	0.027	4.03e-10	143441
gd	whr	offspring	trios	adjusted	rs1333051	T	A	T	A	-0.126	-0.0007	0.115	0.1227	9	0.00151343	0.643703	13016	9	0.0228	2.92e-08	143441
gd	whr	offspring	trios	adjusted	rs1402837	T	C	T	C	0.11	0.0005	0.17	0.2367	2	0.00117507	0.670468	13016	2	0.0186	3.87e-09	143441
gd	whr	offspring	trios	adjusted	rs1820176	C	T	C	T	-0.14	-0.0009	0.314	0.2873	5	0.00107572	0.402792	13016	5	0.0154	7.86e-20	143441
gd	whr	offspring	trios	adjusted	rs2926003	T	C	T	C	-0.0824	-0.0027	0.337	0.3215	16	0.00107572	0.0120753	13016	16	0.0151	4.52e-08	143441
gd	whr	offspring	trios	adjusted	rs34872471	C	T	C	T	0.168	0.0028	0.203	0.2678	10	0.00107572	0.009244	13016	10	0.0173	1.69e-22	143441
gd	whr	offspring	trios	adjusted	rs6798189	A	G	A	G	-0.103	0.001	0.184	0.2536	3	0.00117507	0.394762	13016	3	0.0186	2.6e-08	143441
gd	whr	offspring	trios	adjusted	rs74628648	T	C	T	C	-0.169	-0.0016	0.0786	0.0727	12	0.00189189	0.397712	13016	12	0.027	4.03e-10	143441
gd	whr	offspring	trios	adjusted	rs780093	C	T	C	T	0.12	0.0021	0.649	0.6663	2	0.00107572	0.0509178	13016	2	0.0149	6.75e-16	143441
gd	zbw	offspring	trios	adjusted	rs1333051	T	A	T	A	-0.126	-0.0129	0.115	0.117	9	0.0362374	0.721851	3372	9	0.0228	2.92e-08	143441
gd	zbw	offspring	trios	adjusted	rs1402837	T	C	T	C	0.11	-0.0195	0.17	0.2423	2	0.027782	0.482746	3292	2	0.0186	3.87e-09	143441
gd	zbw	offspring	trios	adjusted	rs1820176	C	T	C	T	-0.14	0.0085	0.314	0.313	5	0.00717638	0.236238	62351	5	0.0154	7.86e-20	143441
gd	zbw	offspring	trios	adjusted	rs2926003	T	C	T	C	-0.0824	-0.005	0.337	0.3027	16	0.00720378	0.487632	62351	16	0.0151	4.52e-08	143441
gd	zbw	offspring	trios	adjusted	rs34872471	C	T	C	T	0.168	-0.0051	0.203	0.2941	10	0.00708975	0.471926	62351	10	0.0173	1.69e-22	143441
gd	zbw	offspring	trios	adjusted	rs6798189	A	G	A	G	-0.103	0.0384	0.184	0.2385	3	0.00739292	2.0565e-07	62351	3	0.0186	2.6e-08	143441
gd	zbw	offspring	trios	adjusted	rs74628648	T	C	T	C	-0.169	0.0093	0.0786	0.0568	12	0.0151653	0.539716	62351	12	0.027	4.03e-10	143441
t2d	bmi	offspring	trios	adjusted	rs10097617	C	T	C	T	-0.0374	-0.0134	0.5196	0.4778	8	0.0625792	0.830447	13281	8	0.0045	1.93e-16	1042540
t2d	bmi	offspring	trios	adjusted	rs10137475	G	A	G	A	0.0255	0.0505	0.4257	0.4431	14	0.0632164	0.424381	13281	14	0.0047	4.43e-08	1042540
t2d	bmi	offspring	trios	adjusted	rs10145154	C	T	C	T	-0.0546	-0.1403	0.7838	0.8029	14	0.0792011	0.0764877	13281	14	0.0056	1.06e-22	1042540
t2d	bmi	offspring	trios	adjusted	rs10188334	C	T	C	T	0.0503	0.155	0.8277	0.8392	2	0.0851112	0.0685845	13281	2	0.0062	7.76e-16	1042540
t2d	bmi	offspring	trios	adjusted	rs10240790	G	A	G	A	0.0279	0.0244	0.7043	0.7282	7	0.0702354	0.728288	13281	7	0.0051	4.69e-08	1042540
t2d	bmi	offspring	trios	adjusted	rs10404726	C	T	C	T	0.0277	0.0882	0.5305	0.5274	19	0.0624926	0.158136	13281	19	0.0047	2.73e-09	1042540
t2d	bmi	offspring	trios	adjusted	rs10406327	G	C	G	C	-0.037	-0.018	0.4754	0.493	19	0.0625556	0.773543	13281	19	0.0046	8.75e-16	1042540
t2d	bmi	offspring	trios	adjusted	rs10407429	G	A	G	A	0.0539	0.0109	0.5785	0.5489	19	0.0629811	0.862598	13281	19	0.0047	4.79e-31	1042540
t2d	bmi	offspring	trios	adjusted	rs10471048	G	C	G	C	0.0337	0.035	0.3487	0.3362	4	0.0661128	0.596529	13281	4	0.0048	2.31e-12	1042540
t2d	bmi	offspring	trios	adjusted	rs10490871	G	A	G	A	0.0272	0.0349	0.3694	0.389	3	0.064189	0.586643	13281	3	0.0047	6.58e-09	1042540
t2d	bmi	offspring	trios	adjusted	rs1059592	G	A	G	A	-0.0269	0.0092	0.6463	0.655	8	0.0660021	0.889142	13281	8	0.0048	2.4e-08	1042540
t2d	bmi	offspring	trios	adjusted	rs10750397	G	A	G	A	-0.048	-0.1492	0.7102	0.7117	11	0.068949	0.0304705	13281	11	0.0051	1.01e-20	1042540
t2d	bmi	offspring	trios	adjusted	rs10771372	C	T	C	T	0.0721	-0.046	0.8049	0.7985	12	0.0778294	0.554496	13281	12	0.0058	2.2e-35	1042540
t2d	bmi	offspring	trios	adjusted	rs10771813	C	A	C	A	0.0259	0.0294	0.5442	0.5564	12	0.0639169	0.645536	13281	12	0.0047	2.6e-08	1042540
t2d	bmi	offspring	trios	adjusted	rs10811661	C	T	C	T	-0.1379	-0.0079	0.1717	0.1698	9	0.0831757	0.924331	13281	9	0.0061	8.14e-112	1042540
t2d	bmi	offspring	trios	adjusted	rs10821311	G	A	G	A	-0.0358	0.0323	0.681	0.6759	9	0.066938	0.629425	13281	9	0.0049	4e-13	1042540
t2d	bmi	offspring	trios	adjusted	rs10841868	G	T	G	T	0.0315	-0.0824	0.7394	0.7492	12	0.0726242	0.25654	13281	12	0.0052	1.65e-09	1042540
t2d	bmi	offspring	trios	adjusted	rs10915188	G	A	G	A	-0.029	0.0114	0.4153	0.4327	1	0.0630787	0.856582	13281	1	0.0046	3.69e-10	1042540
t2d	bmi	offspring	trios	adjusted	rs10937721	G	C	G	C	-0.0835	-0.1065	0.412	0.4217	4	0.0640546	0.0963836	13281	4	0.0047	6.31e-70	1042540
t2d	bmi	offspring	trios	adjusted	rs10938398	G	A	G	A	-0.0425	0.0479	0.5687	0.5953	4	0.0639169	0.45361	13281	4	0.0046	3.91e-20	1042540
t2d	bmi	offspring	trios	adjusted	rs10963942	G	A	G	A	0.0371	0.0389	0.3965	0.3919	9	0.0641178	0.544053	13281	9	0.0047	4.49e-15	1042540
t2d	bmi	offspring	trios	adjusted	rs10974438	C	A	C	A	0.047	-0.1389	0.3556	0.3446	9	0.0659785	0.0352711	13281	9	0.0048	8.99e-23	1042540
t2d	bmi	offspring	trios	adjusted	rs10998304	C	T	C	T	0.0306	0.0578	0.4517	0.4656	10	0.0624416	0.35462	13281	10	0.0045	1.77e-11	1042540
t2d	bmi	offspring	trios	adjusted	rs11038672	G	C	G	C	-0.0294	-0.0074	0.5238	0.5213	11	0.0633804	0.907054	12924	11	0.0046	1.04e-10	1042540
t2d	bmi	offspring	trios	adjusted	rs1111875	C	T	C	T	0.0923	-0.0931	0.5924	0.5724	10	0.0633199	0.141477	13281	10	0.0046	5.21e-89	1042540
t2d	bmi	offspring	trios	adjusted	rs11129735	G	A	G	A	-0.026	0.0352	0.5383	0.5176	3	0.0628546	0.575464	13281	3	0.0046	1.53e-08	1042540
t2d	bmi	offspring	trios	adjusted	rs11155073	C	T	C	T	-0.0304	-0.0662	0.579	0.5943	6	0.0639291	0.300425	13281	6	0.0046	4.43e-11	1042540
t2d	bmi	offspring	trios	adjusted	rs11201999	C	T	C	T	0.0259	-0.0084	0.5369	0.5742	10	0.063193	0.894252	13281	10	0.0045	1.25e-08	1042540
t2d	bmi	offspring	trios	adjusted	rs11257655	C	T	C	T	-0.0907	-0.0267	0.7809	0.8007	10	0.0781907	0.732748	13281	10	0.0074	7.25e-35	845270
t2d	bmi	offspring	trios	adjusted	rs1127215	C	T	C	T	0.043	0.0834	0.5853	0.5606	1	0.0632284	0.18716	13281	1	0.0046	1.93e-20	1042540
t2d	bmi	offspring	trios	adjusted	rs113036477	C	T	C	T	0.0715	0.0258	0.9381	0.9232	12	0.118076	0.827037	13281	12	0.0099	4.09e-13	1042540
t2d	bmi	offspring	trios	adjusted	rs114136102	C	T	C	T	0.072	0.0614	0.0397	0.0413	5	0.157559	0.696762	13281	5	0.012	2.05e-09	1042540
t2d	bmi	offspring	trios	adjusted	rs11558471	G	A	G	A	-0.1031	0.0606	0.3163	0.313	8	0.0676385	0.370285	13281	8	0.0049	3.98e-98	1042540
t2d	bmi	offspring	trios	adjusted	rs11602873	T	A	T	A	-0.0976	0.0931	0.1563	0.1744	11	0.0823947	0.258507	13281	11	0.0064	8.91e-52	1042540
t2d	bmi	offspring	trios	adjusted	rs11616380	G	T	G	T	0.0793	-0.0329	0.7206	0.717	13	0.0688002	0.63251	13281	13	0.0051	7.99e-54	1042540
t2d	bmi	offspring	trios	adjusted	rs11657964	G	A	G	A	-0.0589	0.0895	0.5957	0.5969	17	0.0639284	0.161512	13281	17	0.0047	1.23e-36	1042540
t2d	bmi	offspring	trios	adjusted	rs11708067	G	A	G	A	-0.0782	0.0556	0.2286	0.2323	3	0.0733594	0.448503	13281	3	0.0055	1.5e-46	1042540
t2d	bmi	offspring	trios	adjusted	rs11759026	G	A	G	A	0.0646	-0.0816	0.2307	0.2458	6	0.0735914	0.267506	13281	6	0.0073	6.68e-19	845270
t2d	bmi	offspring	trios	adjusted	rs11793831	G	T	G	T	-0.0274	-0.0692	0.5949	0.5743	9	0.0635548	0.276231	13281	9	0.0047	4.21e-09	1042540
t2d	bmi	offspring	trios	adjusted	rs11830243	C	T	C	T	-0.0442	-0.0448	0.887	0.8944	12	0.102664	0.662564	13281	12	0.0074	2.1e-09	1042540
t2d	bmi	offspring	trios	adjusted	rs11870735	C	T	C	T	-0.0339	-0.0015	0.8178	0.8353	17	0.0852942	0.985969	13281	17	0.006	1.68e-08	1042540
t2d	bmi	offspring	trios	adjusted	rs11967262	G	C	G	C	0.0365	-0.0166	0.4877	0.4768	6	0.0634691	0.793673	12924	6	0.0046	2.23e-15	1042540
t2d	bmi	offspring	trios	adjusted	rs12001437	C	T	C	T	0.0339	-0.017	0.3727	0.3666	9	0.0649277	0.793453	13281	9	0.0047	6.27e-13	1042540
t2d	bmi	offspring	trios	adjusted	rs12263348	C	T	C	T	-0.0282	-0.133	0.6615	0.6612	10	0.0661163	0.0442615	13281	10	0.0049	7.77e-09	1042540
t2d	bmi	offspring	trios	adjusted	rs12305809	G	A	G	A	0.0333	0.0395	0.6065	0.6378	12	0.0651804	0.544508	13281	12	0.0047	1.45e-12	1042540
t2d	bmi	offspring	trios	adjusted	rs12463719	G	A	G	A	-0.0319	-0.0548	0.7183	0.758	2	0.0741598	0.459941	13281	2	0.0052	6.15e-10	1042540
t2d	bmi	offspring	trios	adjusted	rs12505942	C	T	C	T	-0.0298	-0.043	0.3385	0.3607	4	0.0651292	0.509109	13281	4	0.0048	7.03e-10	1042540
t2d	bmi	offspring	trios	adjusted	rs12509379	G	T	G	T	-0.0312	-0.0877	0.7883	0.751	4	0.072537	0.226648	13281	4	0.0056	2.66e-08	1042540
t2d	bmi	offspring	trios	adjusted	rs12519500	C	A	C	A	0.038	0.0961	0.6537	0.6051	5	0.0643035	0.135051	13281	5	0.0048	1.76e-15	1042540
t2d	bmi	offspring	trios	adjusted	rs1260326	C	T	C	T	0.0638	0.1402	0.5946	0.6628	2	0.0660717	0.0338431	13281	2	0.0047	2.55e-42	1035400
t2d	bmi	offspring	trios	adjusted	rs12625671	C	T	C	T	0.0653	0.0023	0.1135	0.11	20	0.100375	0.981719	13281	20	0.0074	6.74e-19	1042540
t2d	bmi	offspring	trios	adjusted	rs12741141	G	C	G	C	0.0395	0.1324	0.3615	0.3569	1	0.0660417	0.044985	13281	1	0.0048	1.37e-16	1042540
t2d	bmi	offspring	trios	adjusted	rs12820906	G	A	G	A	-0.0433	0.0294	0.2436	0.2388	12	0.0732216	0.688037	13281	12	0.0055	2.21e-15	1042540
t2d	bmi	offspring	trios	adjusted	rs12823740	C	A	C	A	0.041	-0.2275	0.6614	0.6593	12	0.0662142	0.000590763	13281	12	0.0048	1.48e-17	1042540
t2d	bmi	offspring	trios	adjusted	rs12890750	G	T	G	T	0.0284	0.1709	0.6392	0.6335	14	0.065101	0.00866107	13281	14	0.0048	2.84e-09	1042540
t2d	bmi	offspring	trios	adjusted	rs12910361	G	A	G	A	0.0716	0.0696	0.6982	0.6994	15	0.0678985	0.305335	13281	15	0.0051	2.97e-44	1042540
t2d	bmi	offspring	trios	adjusted	rs12920022	T	A	T	A	-0.0391	-0.0232	0.8397	0.8416	16	0.0870476	0.789838	13281	16	0.0065	2.26e-09	1042540
t2d	bmi	offspring	trios	adjusted	rs13237518	C	A	C	A	-0.0292	0.0039	0.5858	0.5747	7	0.0630159	0.950651	13281	7	0.0047	7.73e-10	1042540
t2d	bmi	offspring	trios	adjusted	rs13262861	C	A	C	A	0.1016	0.0064	0.8238	0.8486	8	0.0884431	0.942313	13281	8	0.0063	2.84e-59	1042540
t2d	bmi	offspring	trios	adjusted	rs13389219	C	T	C	T	0.0648	-0.0644	0.6033	0.5995	2	0.0641652	0.315543	13281	2	0.0047	7.35e-44	1042540
t2d	bmi	offspring	trios	adjusted	rs13414140	C	T	C	T	0.1183	0.0411	0.8858	0.9074	2	0.108287	0.70428	13281	2	0.0072	4.31e-60	1042540
t2d	bmi	offspring	trios	adjusted	rs1412234	C	T	C	T	0.044	0.1932	0.3192	0.3097	9	0.0677534	0.0043511	13281	9	0.0049	4e-19	1042540
t2d	bmi	offspring	trios	adjusted	rs1421085	C	T	C	T	0.1177	0.2932	0.4142	0.4204	16	0.0634688	3.84489e-06	13281	16	0.0046	5.63e-144	1042540
t2d	bmi	offspring	trios	adjusted	rs1449348	C	T	C	T	0.0448	-0.068	0.8585	0.852	3	0.0880263	0.43982	13281	3	0.0065	6.64e-12	1042540
t2d	bmi	offspring	trios	adjusted	rs1475655	T	A	T	A	-0.0436	-0.1084	0.2527	0.2423	13	0.073775	0.141743	13281	13	0.0053	2.47e-16	1042540
t2d	bmi	offspring	trios	adjusted	rs1493694	C	T	C	T	-0.0705	-0.078	0.8928	0.8842	1	0.100149	0.436076	13281	1	0.0073	6.51e-22	1042540
t2d	bmi	offspring	trios	adjusted	rs1513272	C	T	C	T	0.0811	-0.0883	0.5087	0.534	7	0.0628942	0.160336	13281	7	0.0045	3.97e-71	1042540
t2d	bmi	offspring	trios	adjusted	rs1531583	G	T	G	T	-0.0994	-0.1792	0.9553	0.9464	4	0.140741	0.202925	13281	4	0.0112	7.06e-19	1039830
t2d	bmi	offspring	trios	adjusted	rs1562398	G	C	G	C	0.041	-0.067	0.4169	0.4027	7	0.0641297	0.296135	13281	7	0.0047	1.99e-18	1042540
t2d	bmi	offspring	trios	adjusted	rs1573090	G	T	G	T	-0.0446	-0.0144	0.4648	0.449	6	0.0630912	0.819459	13281	6	0.0046	3.88e-22	1042540
t2d	bmi	offspring	trios	adjusted	rs17035289	C	T	C	T	0.0428	0.0582	0.1708	0.1603	4	0.0854561	0.495839	13281	4	0.0062	5.71e-12	1042540
t2d	bmi	offspring	trios	adjusted	rs17036160	C	T	C	T	0.1028	0.0708	0.8796	0.865	3	0.0919971	0.441543	13281	3	0.0071	3.04e-47	1042540
t2d	bmi	offspring	trios	adjusted	rs1705263	C	A	C	A	0.0398	-0.0226	0.5688	0.5403	12	0.0626187	0.718164	13281	12	0.0046	1.22e-17	1042540
t2d	bmi	offspring	trios	adjusted	rs17294565	C	A	C	A	0.0274	0	0.3813	0.3912	8	0.0643028	1	13281	8	0.0047	4.74e-09	1042540
t2d	bmi	offspring	trios	adjusted	rs17354348	G	A	G	A	-0.0294	0.089	0.2583	0.2311	2	0.0743776	0.231464	13281	2	0.0053	2.99e-08	1042540
t2d	bmi	offspring	trios	adjusted	rs174541	C	T	C	T	-0.0292	0.049	0.354	0.3721	11	0.0647271	0.449036	13281	11	0.0048	8.63e-10	1042540
t2d	bmi	offspring	trios	adjusted	rs17522122	G	T	G	T	-0.0343	-0.0888	0.5238	0.5334	14	0.063032	0.158892	13281	14	0.0046	1.27e-13	1042540
t2d	bmi	offspring	trios	adjusted	rs17624303	C	T	C	T	0.0285	-0.0139	0.7247	0.7368	2	0.0714082	0.845663	13281	2	0.0052	4.88e-08	1042540
t2d	bmi	offspring	trios	adjusted	rs17684074	G	C	G	C	0.0312	0.0199	0.7389	0.7258	18	0.0705315	0.777834	13281	18	0.0053	4.12e-09	1042540
t2d	bmi	offspring	trios	adjusted	rs1783541	C	T	C	T	-0.0484	-0.0435	0.7972	0.8041	11	0.0788984	0.581399	13281	11	0.0057	3.89e-17	1042540
t2d	bmi	offspring	trios	adjusted	rs1872635	G	A	G	A	-0.0282	0.1004	0.3136	0.318	12	0.0676385	0.137713	13281	12	0.0049	1.28e-08	1042540
t2d	bmi	offspring	trios	adjusted	rs1968204	C	T	C	T	-0.0566	-0.0487	0.893	0.8998	7	0.103265	0.637212	13281	7	0.008	1.08e-12	1042540
t2d	bmi	offspring	trios	adjusted	rs2011603	G	A	G	A	-0.0383	0.0923	0.2752	0.2556	4	0.0731229	0.206856	13281	4	0.0052	1.59e-13	1042540
t2d	bmi	offspring	trios	adjusted	rs2033159	C	A	C	A	0.0352	-0.0396	0.2341	0.2223	2	0.0768419	0.606313	13281	2	0.0057	4.9e-10	1042540
t2d	bmi	offspring	trios	adjusted	rs2055997	G	A	G	A	0.0313	-0.0842	0.7014	0.7053	4	0.0685982	0.219658	13281	4	0.0051	6.53e-10	1042540
t2d	bmi	offspring	trios	adjusted	rs2080090	T	A	T	A	-0.0525	-0.1133	0.8116	0.7998	17	0.0780377	0.14654	13281	17	0.0059	7.84e-19	1042540
t2d	bmi	offspring	trios	adjusted	rs2103132	G	C	G	C	-0.0319	-0.0336	0.749	0.7666	7	0.0740203	0.64988	13281	7	0.0053	1.88e-09	1042540
t2d	bmi	offspring	trios	adjusted	rs2115107	G	A	G	A	-0.0382	-0.0298	0.6076	0.6122	19	0.0642786	0.64293	13281	19	0.0047	8.45e-16	1039830
t2d	bmi	offspring	trios	adjusted	rs2191349	G	T	G	T	-0.0661	0.0759	0.461	0.4703	7	0.0624926	0.22454	13281	7	0.0045	6.41e-48	1042540
t2d	bmi	offspring	trios	adjusted	rs2237895	C	A	C	A	0.0725	-0.111	0.4231	0.443	11	0.0629179	0.0776978	13281	11	0.0047	2.73e-54	1042540
t2d	bmi	offspring	trios	adjusted	rs2250301	G	A	G	A	0.0322	0.1046	0.7481	0.7365	10	0.071058	0.141011	13281	10	0.0053	1.27e-09	1042540
t2d	bmi	offspring	trios	adjusted	rs2268078	G	A	G	A	-0.0387	-0.0788	0.3447	0.3339	20	0.0667664	0.237907	13281	20	0.0049	2.14e-15	1042540
t2d	bmi	offspring	trios	adjusted	rs2292662	C	T	C	T	0.0556	0.0346	0.8436	0.8501	3	0.0868413	0.690315	13281	3	0.0065	7.64e-18	1042540
t2d	bmi	offspring	trios	adjusted	rs2297508	G	C	G	C	-0.0334	0.0984	0.632	0.6738	17	0.0669391	0.141564	13281	17	0.0047	1.86e-12	1042540
t2d	bmi	offspring	trios	adjusted	rs243018	G	C	G	C	0.056	-0.0588	0.463	0.4442	2	0.0632164	0.352299	13281	2	0.0046	1.52e-33	1042540
t2d	bmi	offspring	trios	adjusted	rs256904	T	A	T	A	0.0692	0.0693	0.7297	0.7348	5	0.0710189	0.329165	13281	5	0.0053	2.55e-39	1042540
t2d	bmi	offspring	trios	adjusted	rs2583921	C	A	C	A	0.0954	-0.054	0.0922	0.0881	12	0.110017	0.623545	13281	12	0.008	8.98e-33	1042540
t2d	bmi	offspring	trios	adjusted	rs2613503	C	A	C	A	-0.0392	-0.1749	0.1988	0.2008	1	0.0786121	0.0260913	13281	1	0.006	7.48e-11	1042540
t2d	bmi	offspring	trios	adjusted	rs2658746	C	T	C	T	0.0303	0.1066	0.3897	0.3937	18	0.0639689	0.0956269	13281	18	0.0047	9.89e-11	1042540
t2d	bmi	offspring	trios	adjusted	rs2725371	G	A	G	A	-0.0371	-0.0354	0.6895	0.7302	8	0.0706171	0.616164	13281	8	0.0051	2.14e-13	1042540
t2d	bmi	offspring	trios	adjusted	rs2732480	C	A	C	A	0.0337	-0.0774	0.5648	0.5515	12	0.0629804	0.219089	13281	12	0.0046	3.05e-13	1042540
t2d	bmi	offspring	trios	adjusted	rs2733289	C	T	C	T	0.0301	0.0596	0.4775	0.493	12	0.0625792	0.340898	13281	12	0.0046	3.98e-11	1042540
t2d	bmi	offspring	trios	adjusted	rs2796441	G	A	G	A	0.0589	0.0854	0.5906	0.5788	9	0.063331	0.177507	13281	9	0.0047	9.96e-37	1042540
t2d	bmi	offspring	trios	adjusted	rs2908286	C	T	C	T	-0.0683	0.0805	0.8287	0.8383	7	0.0852168	0.344838	13281	7	0.0061	2.64e-29	1042540
t2d	bmi	offspring	trios	adjusted	rs2933211	G	A	G	A	-0.0268	-0.2143	0.499	0.5264	14	0.0629804	0.000667368	13281	14	0.0046	6.24e-09	1042540
t2d	bmi	offspring	trios	adjusted	rs2972145	C	T	C	T	0.09	0.0669	0.6354	0.614	2	0.0637521	0.294004	13281	2	0.0048	7.45e-80	1042540
t2d	bmi	offspring	trios	adjusted	rs303760	C	T	C	T	-0.0342	-0.1557	0.6522	0.661	18	0.0665135	0.0192385	13281	18	0.0048	1.48e-12	1042540
t2d	bmi	offspring	trios	adjusted	rs3111316	G	A	G	A	-0.0442	-0.0369	0.4116	0.4151	19	0.0636295	0.561969	13281	19	0.0047	3.43e-21	1039830
t2d	bmi	offspring	trios	adjusted	rs3176466	C	T	C	T	0.0642	-0.126	0.9033	0.9054	1	0.106416	0.236399	13281	1	0.008	9.36e-16	1042540
t2d	bmi	offspring	trios	adjusted	rs340874	C	T	C	T	0.0668	-0.0944	0.5528	0.5602	1	0.0626933	0.132133	13281	1	0.0046	5.37e-48	1042540
t2d	bmi	offspring	trios	adjusted	rs34143602	G	A	G	A	0.0347	0.0984	0.4221	0.4377	15	0.0632678	0.119876	13281	15	0.0047	1e-13	1042540
t2d	bmi	offspring	trios	adjusted	rs34589210	G	A	G	A	-0.039	-0.0092	0.8571	0.8755	2	0.0956591	0.923382	13281	2	0.0067	6.89e-09	1042540
t2d	bmi	offspring	trios	adjusted	rs346240	G	A	G	A	0.031	-0.0708	0.2231	0.211	18	0.0774147	0.360425	13281	18	0.0056	3.62e-08	1042540
t2d	bmi	offspring	trios	adjusted	rs34990153	G	A	G	A	-0.0384	-0.1892	0.439	0.42	8	0.0636295	0.0029446	13281	8	0.0047	1.99e-16	1042540
t2d	bmi	offspring	trios	adjusted	rs35004890	G	T	G	T	-0.0363	0.0594	0.779	0.7669	19	0.0741268	0.422941	13281	19	0.0059	8.57e-10	1039830
t2d	bmi	offspring	trios	adjusted	rs35895680	C	A	C	A	0.0559	0.1185	0.6858	0.6891	17	0.0686509	0.0843252	13281	17	0.005	1.42e-28	1042540
t2d	bmi	offspring	trios	adjusted	rs36051838	C	T	C	T	0.044	0.0842	0.0888	0.0845	10	0.111863	0.451627	13281	10	0.008	4.54e-08	1042540
t2d	bmi	offspring	trios	adjusted	rs36111056	G	A	G	A	0.0341	-0.0362	0.7802	0.7798	15	0.0749411	0.629063	13281	15	0.0057	1.97e-09	1042540
t2d	bmi	offspring	trios	adjusted	rs3747207	G	A	G	A	-0.0471	0.0212	0.7791	0.7623	22	0.0742524	0.775251	13281	22	0.0055	9.26e-18	1042540
t2d	bmi	offspring	trios	adjusted	rs3764002	C	T	C	T	0.0396	0.002	0.7412	0.742	12	0.0714982	0.977684	13281	12	0.0052	2.69e-14	1042540
t2d	bmi	offspring	trios	adjusted	rs3798519	C	A	C	A	0.0495	0.1426	0.1803	0.1799	6	0.081833	0.0814083	13281	6	0.0059	5.49e-17	1042540
t2d	bmi	offspring	trios	adjusted	rs3872707	G	A	G	A	-0.0446	-0.0149	0.8599	0.8888	3	0.100766	0.882448	13281	3	0.0067	3.46e-11	1042540
t2d	bmi	offspring	trios	adjusted	rs41276588	G	A	G	A	-0.0375	0.0651	0.717	0.7007	1	0.0686462	0.342956	13281	1	0.0052	4.1e-13	1042540
t2d	bmi	offspring	trios	adjusted	rs4132228	C	T	C	T	0.0471	0.0696	0.7026	0.7187	3	0.0693734	0.315732	13281	3	0.005	6.22e-21	1042540
t2d	bmi	offspring	trios	adjusted	rs429358	C	T	C	T	-0.073	-0.1292	0.1454	0.1714	19	0.084543	0.126459	13281	19	0.0066	3.98e-28	1039830
t2d	bmi	offspring	trios	adjusted	rs4688760	C	T	C	T	-0.034	-0.1129	0.326	0.3039	3	0.0684488	0.0990643	13281	3	0.005	1.1e-11	1042540
t2d	bmi	offspring	trios	adjusted	rs4709746	C	T	C	T	0.0581	-0.1108	0.8687	0.8443	6	0.086671	0.201109	13281	6	0.007	1.03e-16	1042540
t2d	bmi	offspring	trios	adjusted	rs4721089	C	T	C	T	-0.034	-0.3198	0.2432	0.2199	7	0.0751941	2.10931e-05	13281	7	0.0055	7.92e-10	1042540
t2d	bmi	offspring	trios	adjusted	rs4796224	G	A	G	A	0.0252	0.0915	0.4738	0.4779	17	0.0631182	0.147153	13281	17	0.0045	2.71e-08	1042540
t2d	bmi	offspring	trios	adjusted	rs4805681	C	T	C	T	0.0269	-0.1357	0.6101	0.5984	19	0.0644912	0.0353642	13281	19	0.0047	1.32e-08	1042540
t2d	bmi	offspring	trios	adjusted	rs4809369	G	A	G	A	0.0337	0.0252	0.5548	0.5354	20	0.0639815	0.693681	13281	20	0.0046	4.27e-13	1039830
t2d	bmi	offspring	trios	adjusted	rs4845987	G	C	G	C	-0.0282	0.051	0.3085	0.2966	1	0.0684489	0.456223	13281	1	0.0051	2.78e-08	1042540
t2d	bmi	offspring	trios	adjusted	rs4865796	G	A	G	A	-0.0466	-0.0537	0.3184	0.3258	5	0.0671508	0.423889	13281	5	0.0049	4.64e-21	1042540
t2d	bmi	offspring	trios	adjusted	rs4899280	C	T	C	T	-0.0276	0.0183	0.67	0.6472	14	0.0656875	0.780558	13281	14	0.0048	1.02e-08	1042540
t2d	bmi	offspring	trios	adjusted	rs4916253	G	T	G	T	0.0274	-0.0637	0.4311	0.4448	1	0.0629688	0.311724	13281	1	0.0046	3.09e-09	1042540
t2d	bmi	offspring	trios	adjusted	rs4929965	G	A	G	A	-0.0619	0.0329	0.6152	0.6209	11	0.0649907	0.612698	13281	11	0.0048	2.46e-38	1039830
t2d	bmi	offspring	trios	adjusted	rs495203	C	T	C	T	-0.0493	0.1759	0.6651	0.6418	9	0.0654128	0.00716499	13281	9	0.0048	1.03e-24	1042540
t2d	bmi	offspring	trios	adjusted	rs4984980	G	A	G	A	-0.0351	-0.166	0.8117	0.83	16	0.084102	0.0484051	13281	16	0.006	3.79e-09	1042540
t2d	bmi	offspring	trios	adjusted	rs5219	C	T	C	T	-0.0685	0.0696	0.6272	0.5925	11	0.0637176	0.274693	13281	11	0.0047	3.15e-48	1042540
t2d	bmi	offspring	trios	adjusted	rs545608	G	C	G	C	-0.0355	-0.2282	0.8024	0.7664	1	0.0734491	0.00189052	13281	1	0.0057	6.5e-10	1042540
t2d	bmi	offspring	trios	adjusted	rs56348580	G	C	G	C	0.0575	0.0123	0.6958	0.7063	12	0.0688504	0.858214	13281	12	0.005	2.33e-30	1042540
t2d	bmi	offspring	trios	adjusted	rs56394279	C	T	C	T	0.0314	0.0321	0.468	0.4553	3	0.0628831	0.609722	13281	3	0.0046	5.3e-12	1042540
t2d	bmi	offspring	trios	adjusted	rs567185	C	T	C	T	-0.037	-0.159	0.3656	0.3276	1	0.0666285	0.0170158	13281	1	0.0048	1.55e-14	1042540
t2d	bmi	offspring	trios	adjusted	rs5753043	C	A	C	A	0.0613	-0.1238	0.8979	0.9219	22	0.116308	0.287141	13281	22	0.0081	3.76e-14	1042540
t2d	bmi	offspring	trios	adjusted	rs576674	G	A	G	A	0.0612	-0.0249	0.1848	0.1463	13	0.0890208	0.7797	13281	13	0.0061	1.25e-23	1042540
t2d	bmi	offspring	trios	adjusted	rs58542926	C	T	C	T	-0.089	0.0936	0.9245	0.9118	19	0.111451	0.401004	13281	19	0.0086	4.67e-25	1042540
t2d	bmi	offspring	trios	adjusted	rs60519666	G	A	G	A	0.0347	-0.0375	0.6769	0.6536	6	0.0662896	0.571598	13281	6	0.005	3.19e-12	1042540
t2d	bmi	offspring	trios	adjusted	rs6066138	G	A	G	A	0.0451	-0.0293	0.7252	0.7431	20	0.0715398	0.682127	13281	20	0.0051	1.58e-18	1042540
t2d	bmi	offspring	trios	adjusted	rs62075585	G	A	G	A	0.0295	0.1071	0.4735	0.4563	17	0.0627797	0.0880146	13281	17	0.0046	1.25e-10	1042540
t2d	bmi	offspring	trios	adjusted	rs62515938	C	T	C	T	-0.0286	-0.0372	0.7395	0.7425	8	0.0714467	0.602598	13281	8	0.0052	2.97e-08	1042540
t2d	bmi	offspring	trios	adjusted	rs62618693	C	T	C	T	0.0853	0.2669	0.9566	0.9628	11	0.167916	0.111951	13281	11	0.0114	6.83e-14	1039830
t2d	bmi	offspring	trios	adjusted	rs6459733	G	C	G	C	0.0508	0.0065	0.6655	0.683	7	0.0685659	0.924474	13281	7	0.0049	9.66e-25	1042540
t2d	bmi	offspring	trios	adjusted	rs6741676	G	A	G	A	-0.0324	0.0527	0.3321	0.3198	2	0.0675817	0.435511	13281	2	0.0049	3.64e-11	1042540
t2d	bmi	offspring	trios	adjusted	rs6777684	G	A	G	A	0.0569	0.0058	0.6076	0.6066	3	0.0643416	0.928173	13281	3	0.0047	3.77e-33	1042540
t2d	bmi	offspring	trios	adjusted	rs6819331	C	T	C	T	0.0404	-0.0604	0.6796	0.6713	4	0.0667613	0.365616	13281	4	0.0049	2.21e-16	1042540
t2d	bmi	offspring	trios	adjusted	rs6821438	G	A	G	A	-0.0289	-0.0489	0.4691	0.4898	4	0.0625044	0.434012	13281	4	0.0046	3.66e-10	1042540
t2d	bmi	offspring	trios	adjusted	rs6976111	C	A	C	A	-0.0318	-0.0491	0.6933	0.6706	7	0.066751	0.461993	13281	7	0.0052	7.93e-10	1042540
t2d	bmi	offspring	trios	adjusted	rs7026688	G	A	G	A	0.0444	-0.0139	0.8632	0.8565	9	0.0898843	0.877103	13281	9	0.0067	3.4e-11	1042540
t2d	bmi	offspring	trios	adjusted	rs703981	G	C	G	C	0.0613	0.0046	0.5439	0.5474	10	0.0628427	0.941648	13281	10	0.0046	2.13e-40	1042540
t2d	bmi	offspring	trios	adjusted	rs7099048	G	A	G	A	-0.0282	0.0125	0.4964	0.463	10	0.0636696	0.844355	13281	10	0.0046	8.93e-10	1042540
t2d	bmi	offspring	trios	adjusted	rs7163757	C	T	C	T	0.0405	-0.0798	0.5741	0.5425	15	0.0623434	0.200542	13281	15	0.0046	1.64e-18	1042540
t2d	bmi	offspring	trios	adjusted	rs7240767	C	T	C	T	0.0368	0.0608	0.3792	0.3892	18	0.0642445	0.343952	13281	18	0.0063	5.03e-09	845270
t2d	bmi	offspring	trios	adjusted	rs72695645	G	A	G	A	0.0611	0.0269	0.8599	0.8549	4	0.0891351	0.762813	13281	4	0.0067	8.66e-20	1042540
t2d	bmi	offspring	trios	adjusted	rs72926932	C	A	C	A	0.0749	-0.0445	0.0783	0.0844	18	0.113683	0.695474	13281	18	0.0082	7.58e-20	1042540
t2d	bmi	offspring	trios	adjusted	rs72951506	C	T	C	T	0.0423	0.001	0.8521	0.8469	6	0.0871164	0.990841	13281	6	0.0065	9.22e-11	1042540
t2d	bmi	offspring	trios	adjusted	rs73872717	C	T	C	T	0.0856	0.2776	0.9534	0.9391	3	0.131304	0.0344999	13281	3	0.0109	4.78e-15	1042540
t2d	bmi	offspring	trios	adjusted	rs75432112	G	A	G	A	-0.1344	-0.1589	0.9517	0.9562	5	0.154396	0.3034	13281	5	0.0107	5.34e-36	1039830
t2d	bmi	offspring	trios	adjusted	rs756145	G	A	G	A	-0.0286	-0.0696	0.6907	0.6922	9	0.0687365	0.311269	13281	9	0.0049	5.52e-09	1042540
t2d	bmi	offspring	trios	adjusted	rs7561798	G	A	G	A	0.0281	0.1263	0.4852	0.4932	2	0.0623321	0.0427399	13281	2	0.0046	1.16e-09	1042540
t2d	bmi	offspring	trios	adjusted	rs7568172	G	A	G	A	0.0674	0.1189	0.9396	0.9363	2	0.127582	0.351364	13281	2	0.0096	2.64e-12	1042540
t2d	bmi	offspring	trios	adjusted	rs75756987	G	C	G	C	0.0439	-0.0793	0.8876	0.8717	21	0.0940268	0.399018	13281	21	0.0073	1.61e-09	1042540
t2d	bmi	offspring	trios	adjusted	rs7609422	G	A	G	A	0.0295	0.0043	0.4095	0.3652	2	0.0651688	0.947392	13281	2	0.0047	2.67e-10	1042540
t2d	bmi	offspring	trios	adjusted	rs7660000	C	T	C	T	0.0309	-0.0237	0.7131	0.717	4	0.0696967	0.733823	13281	4	0.0051	1.29e-09	1042540
t2d	bmi	offspring	trios	adjusted	rs7695096	C	T	C	T	0.0381	0.0923	0.5208	0.49	4	0.0628311	0.141828	13281	4	0.0046	1.27e-16	1042540
t2d	bmi	offspring	trios	adjusted	rs7756992	G	A	G	A	0.1217	-0.0038	0.2706	0.2642	6	0.0708839	0.957247	13281	6	0.0051	5.52e-128	1042540
t2d	bmi	offspring	trios	adjusted	rs7858727	C	A	C	A	0.0344	0.0476	0.2233	0.22	9	0.0758653	0.530379	13281	9	0.0056	8.33e-10	1042540
t2d	bmi	offspring	trios	adjusted	rs7903146	C	T	C	T	-0.28	-0.0203	0.7079	0.735	10	0.0709426	0.774766	13281	10	0.005	1e-200	1042540
t2d	bmi	offspring	trios	adjusted	rs8008540	C	T	C	T	0.0301	0.1131	0.5688	0.5654	14	0.0633541	0.074228	13281	14	0.0046	7.99e-11	1042540
t2d	bmi	offspring	trios	adjusted	rs8010382	G	A	G	A	0.0322	-0.0305	0.4373	0.4235	14	0.0636434	0.631773	13281	14	0.0047	5.74e-12	1042540
t2d	bmi	offspring	trios	adjusted	rs8031576	C	A	C	A	0.057	0.0115	0.289	0.2892	15	0.0692592	0.868123	13281	15	0.0051	1.74e-29	1042540
t2d	bmi	offspring	trios	adjusted	rs8054556	G	A	G	A	-0.0364	-0.1216	0.5383	0.5343	16	0.0624483	0.0515095	13281	16	0.0046	3.68e-15	1042540
t2d	bmi	offspring	trios	adjusted	rs8071043	C	T	C	T	0.0541	0.1217	0.3284	0.3072	17	0.0681673	0.0742104	13281	17	0.0049	5.16e-28	1042540
t2d	bmi	offspring	trios	adjusted	rs827237	C	T	C	T	-0.0365	0.1873	0.795	0.7983	10	0.0794642	0.0184214	13281	10	0.0058	3.56e-10	1042540
t2d	bmi	offspring	trios	adjusted	rs838735	G	C	G	C	-0.0294	0.0035	0.6157	0.6329	2	0.0651688	0.957169	13281	2	0.0047	3.64e-10	1042540
t2d	bmi	offspring	trios	adjusted	rs844215	C	T	C	T	0.0262	0.0329	0.5867	0.5942	3	0.0639051	0.606675	13281	3	0.0047	2.04e-08	1042540
t2d	bmi	offspring	trios	adjusted	rs878017	G	A	G	A	-0.0348	-0.0571	0.4591	0.4631	10	0.0629688	0.364514	13281	10	0.0061	1.13e-08	845270
t2d	bmi	offspring	trios	adjusted	rs890940	C	T	C	T	-0.0484	0.044	0.7887	0.7711	5	0.0753133	0.559068	13281	5	0.0056	9.78e-18	1042540
t2d	bmi	offspring	trios	adjusted	rs911300	G	A	G	A	0.0348	-0.0386	0.5422	0.5615	20	0.0629688	0.539875	13281	20	0.0046	5.19e-14	1042540
t2d	bmi	offspring	trios	adjusted	rs9316500	G	T	G	T	-0.0473	0.1304	0.2924	0.261	13	0.0717198	0.0690355	13281	13	0.0051	9.97e-21	1042540
t2d	bmi	offspring	trios	adjusted	rs9319382	C	T	C	T	0.0276	0.0328	0.6786	0.6737	13	0.0668755	0.623806	13281	13	0.005	2.87e-08	1042540
t2d	bmi	offspring	trios	adjusted	rs9368112	C	T	C	T	-0.0259	0.0001	0.4753	0.4819	6	0.0622803	0.998719	13281	6	0.0047	2.69e-08	1042540
t2d	bmi	offspring	trios	adjusted	rs9379084	G	A	G	A	0.0747	-0.0377	0.8803	0.9075	6	0.112029	0.736479	13281	6	0.0077	3.7e-22	1039830
t2d	bmi	offspring	trios	adjusted	rs9383649	G	A	G	A	0.0329	-0.0193	0.4192	0.4105	6	0.0637792	0.76219	13281	6	0.0046	1.06e-12	1042540
t2d	bmi	offspring	trios	adjusted	rs9555581	C	T	C	T	0.0296	0.0478	0.6102	0.6158	13	0.0645156	0.458751	13281	13	0.0047	3.72e-10	1042540
t2d	bmi	offspring	trios	adjusted	rs9563574	C	T	C	T	-0.0406	0.0145	0.177	0.19	13	0.0803448	0.856782	13281	13	0.006	1.64e-11	1042540
t2d	bmi	offspring	trios	adjusted	rs980183	G	A	G	A	0.0363	0.1393	0.3942	0.3854	2	0.0637046	0.0287678	13281	2	0.0047	1.02e-14	1042540
t2d	bmi	offspring	trios	adjusted	rs9852406	C	T	C	T	-0.0375	-0.0271	0.7464	0.7414	3	0.0714942	0.70465	13281	3	0.0052	8.96e-13	1042540
t2d	bmi	offspring	trios	adjusted	rs9873519	C	T	C	T	-0.0375	0.0599	0.466	0.4227	3	0.0636306	0.346515	13281	3	0.0046	3.58e-16	1042540
t2d	bmi	offspring	trios	adjusted	rs9873618	G	A	G	A	0.0581	-0.1214	0.7094	0.6917	3	0.0680477	0.0744168	13281	3	0.0051	2.41e-30	1042540
t2d	bmi	offspring	trios	adjusted	rs9927842	C	T	C	T	-0.0375	0.0124	0.8384	0.8546	16	0.0880065	0.88795	13281	16	0.0065	6.84e-09	1042540
t2d	chol	offspring	trios	adjusted	rs10097617	C	T	C	T	-0.0374	0.014	0.5196	0.4801	8	0.0136516	0.305116	13059	8	0.0045	1.93e-16	1042540
t2d	chol	offspring	trios	adjusted	rs10137475	G	A	G	A	0.0255	0.002	0.4257	0.4423	14	0.0138157	0.884898	13059	14	0.0047	4.43e-08	1042540
t2d	chol	offspring	trios	adjusted	rs10145154	C	T	C	T	-0.0546	0.0155	0.7838	0.8014	14	0.0172589	0.369138	13059	14	0.0056	1.06e-22	1042540
t2d	chol	offspring	trios	adjusted	rs10188334	C	T	C	T	0.0503	-0.0159	0.8277	0.8395	2	0.0185741	0.391981	13059	2	0.0062	7.76e-16	1042540
t2d	chol	offspring	trios	adjusted	rs10240790	G	A	G	A	0.0279	-0.0096	0.7043	0.7273	7	0.0153305	0.531181	13059	7	0.0051	4.69e-08	1042540
t2d	chol	offspring	trios	adjusted	rs10404726	C	T	C	T	0.0277	-0.0298	0.5305	0.5273	19	0.0136516	0.0290431	13059	19	0.0047	2.73e-09	1042540
t2d	chol	offspring	trios	adjusted	rs10406327	G	C	G	C	-0.037	-0.0044	0.4754	0.4918	19	0.0136516	0.74722	13059	19	0.0046	8.75e-16	1042540
t2d	chol	offspring	trios	adjusted	rs10407429	G	A	G	A	0.0539	-0.0152	0.5785	0.5491	19	0.0137411	0.268654	13059	19	0.0047	4.79e-31	1042540
t2d	chol	offspring	trios	adjusted	rs10471048	G	C	G	C	0.0337	-0.0086	0.3487	0.3355	4	0.0144048	0.550492	13059	4	0.0048	2.31e-12	1042540
t2d	chol	offspring	trios	adjusted	rs10490871	G	A	G	A	0.0272	0.0097	0.3694	0.3886	3	0.0140279	0.489264	13059	3	0.0047	6.58e-09	1042540
t2d	chol	offspring	trios	adjusted	rs1059592	G	A	G	A	-0.0269	0.0007	0.6463	0.654	8	0.0144405	0.961338	13059	8	0.0048	2.4e-08	1042540
t2d	chol	offspring	trios	adjusted	rs10750397	G	A	G	A	-0.048	0.0039	0.7102	0.7121	11	0.0150434	0.795443	13059	11	0.0051	1.01e-20	1042540
t2d	chol	offspring	trios	adjusted	rs10771372	C	T	C	T	0.0721	-0.0249	0.8049	0.7992	12	0.0169852	0.142653	13059	12	0.0058	2.2e-35	1042540
t2d	chol	offspring	trios	adjusted	rs10771813	C	A	C	A	0.0259	0.006	0.5442	0.5552	12	0.0139529	0.667184	13059	12	0.0047	2.6e-08	1042540
t2d	chol	offspring	trios	adjusted	rs10811661	C	T	C	T	-0.1379	-0.0047	0.1717	0.1701	9	0.0181232	0.795376	13059	9	0.0061	8.14e-112	1042540
t2d	chol	offspring	trios	adjusted	rs10821311	G	A	G	A	-0.0358	0.0076	0.681	0.6767	9	0.0146042	0.602785	13059	9	0.0049	4e-13	1042540
t2d	chol	offspring	trios	adjusted	rs10841868	G	T	G	T	0.0315	0.0022	0.7394	0.7489	12	0.0158318	0.889481	13059	12	0.0052	1.65e-09	1042540
t2d	chol	offspring	trios	adjusted	rs10915188	G	A	G	A	-0.029	0.0258	0.4153	0.4316	1	0.0138157	0.0618404	13059	1	0.0046	3.69e-10	1042540
t2d	chol	offspring	trios	adjusted	rs10937721	G	C	G	C	-0.0835	-0.0028	0.412	0.4205	4	0.0139529	0.840953	13059	4	0.0047	6.31e-70	1042540
t2d	chol	offspring	trios	adjusted	rs10938398	G	A	G	A	-0.0425	0.0131	0.5687	0.5938	4	0.0139529	0.347798	13059	4	0.0046	3.91e-20	1042540
t2d	chol	offspring	trios	adjusted	rs10963942	G	A	G	A	0.0371	0.011	0.3965	0.3923	9	0.0139529	0.430484	13059	9	0.0047	4.49e-15	1042540
t2d	chol	offspring	trios	adjusted	rs10974438	C	A	C	A	0.047	0.0041	0.3556	0.3455	9	0.0143923	0.77574	13059	9	0.0048	8.99e-23	1042540
t2d	chol	offspring	trios	adjusted	rs10998304	C	T	C	T	0.0306	0.025	0.4517	0.4649	10	0.0136787	0.0675998	13059	10	0.0045	1.77e-11	1042540
t2d	chol	offspring	trios	adjusted	rs11038672	G	C	G	C	-0.0294	0.0176	0.5238	0.5211	11	0.0138781	0.204733	12757	11	0.0046	1.04e-10	1042540
t2d	chol	offspring	trios	adjusted	rs1111875	C	T	C	T	0.0923	-0.0147	0.5924	0.5734	10	0.0138041	0.286919	13059	10	0.0046	5.21e-89	1042540
t2d	chol	offspring	trios	adjusted	rs11129735	G	A	G	A	-0.026	0.0032	0.5383	0.5192	3	0.0136787	0.815031	13059	3	0.0046	1.53e-08	1042540
t2d	chol	offspring	trios	adjusted	rs11155073	C	T	C	T	-0.0304	-0.026	0.579	0.5941	6	0.0140279	0.0638175	13059	6	0.0046	4.43e-11	1042540
t2d	chol	offspring	trios	adjusted	rs11201999	C	T	C	T	0.0259	-0.0025	0.5369	0.5731	10	0.0138157	0.856404	13059	10	0.0045	1.25e-08	1042540
t2d	chol	offspring	trios	adjusted	rs11257655	C	T	C	T	-0.0907	0.0015	0.7809	0.7995	10	0.0170456	0.929877	13059	10	0.0074	7.25e-35	845270
t2d	chol	offspring	trios	adjusted	rs1127215	C	T	C	T	0.043	0.0013	0.5853	0.5605	1	0.0138157	0.925033	13059	1	0.0046	1.93e-20	1042540
t2d	chol	offspring	trios	adjusted	rs113036477	C	T	C	T	0.0715	-0.0395	0.9381	0.9239	12	0.0258766	0.126892	13059	12	0.0099	4.09e-13	1042540
t2d	chol	offspring	trios	adjusted	rs114136102	C	T	C	T	0.072	-0.0249	0.0397	0.0413	5	0.0343434	0.468434	13059	5	0.012	2.05e-09	1042540
t2d	chol	offspring	trios	adjusted	rs11558471	G	A	G	A	-0.1031	-0.0221	0.3163	0.3132	8	0.0147416	0.133831	13059	8	0.0049	3.98e-98	1042540
t2d	chol	offspring	trios	adjusted	rs11602873	T	A	T	A	-0.0976	-0.0129	0.1563	0.1736	11	0.0180131	0.473901	13059	11	0.0064	8.91e-52	1042540
t2d	chol	offspring	trios	adjusted	rs11616380	G	T	G	T	0.0793	0.0113	0.7206	0.7173	13	0.014969	0.450313	13059	13	0.0051	7.99e-54	1042540
t2d	chol	offspring	trios	adjusted	rs11657964	G	A	G	A	-0.0589	-0.0211	0.5957	0.5979	17	0.0139529	0.130477	13059	17	0.0047	1.23e-36	1042540
t2d	chol	offspring	trios	adjusted	rs11708067	G	A	G	A	-0.0782	0.0057	0.2286	0.2327	3	0.0160322	0.722188	13059	3	0.0055	1.5e-46	1042540
t2d	chol	offspring	trios	adjusted	rs117316450	G	C	G	C	0.1308	0.011	0.0188	0.0148	11	0.0615569	0.858176	13059	11	0.0178	2.07e-13	1041220
t2d	chol	offspring	trios	adjusted	rs11759026	G	A	G	A	0.0646	0.0068	0.2307	0.2447	6	0.0161341	0.673414	13059	6	0.0073	6.68e-19	845270
t2d	chol	offspring	trios	adjusted	rs11793831	G	T	G	T	-0.0274	-0.0235	0.5949	0.5752	9	0.0138157	0.0889503	13059	9	0.0047	4.21e-09	1042540
t2d	chol	offspring	trios	adjusted	rs11830243	C	T	C	T	-0.0442	0.0282	0.887	0.8949	12	0.0224693	0.209462	13059	12	0.0074	2.1e-09	1042540
t2d	chol	offspring	trios	adjusted	rs11870735	C	T	C	T	-0.0339	-0.004	0.8178	0.8337	17	0.0186239	0.82994	13059	17	0.006	1.68e-08	1042540
t2d	chol	offspring	trios	adjusted	rs11940813	G	A	G	A	0.0371	-0.0304	0.137	0.1608	4	0.0185572	0.101385	13059	4	0.0067	2.65e-08	1042540
t2d	chol	offspring	trios	adjusted	rs11967262	G	C	G	C	0.0365	-0.0049	0.4877	0.4778	6	0.0138781	0.724033	12757	6	0.0046	2.23e-15	1042540
t2d	chol	offspring	trios	adjusted	rs12001437	C	T	C	T	0.0339	-0.0144	0.3727	0.3652	9	0.0141653	0.309358	13059	9	0.0047	6.27e-13	1042540
t2d	chol	offspring	trios	adjusted	rs12263348	C	T	C	T	-0.0282	-0.0081	0.6615	0.6608	10	0.0143923	0.57357	13059	10	0.0049	7.77e-09	1042540
t2d	chol	offspring	trios	adjusted	rs12305809	G	A	G	A	0.0333	0.0126	0.6065	0.6366	12	0.0142279	0.375841	13059	12	0.0047	1.45e-12	1042540
t2d	chol	offspring	trios	adjusted	rs12463719	G	A	G	A	-0.0319	-0.0156	0.7183	0.7554	2	0.0160942	0.332398	13059	2	0.0052	6.15e-10	1042540
t2d	chol	offspring	trios	adjusted	rs12505942	C	T	C	T	-0.0298	-0.0247	0.3385	0.3597	4	0.0142552	0.083149	13059	4	0.0048	7.03e-10	1042540
t2d	chol	offspring	trios	adjusted	rs12509379	G	T	G	T	-0.0312	0.007	0.7883	0.7533	4	0.0158604	0.658959	13059	4	0.0056	2.66e-08	1042540
t2d	chol	offspring	trios	adjusted	rs12519500	C	A	C	A	0.038	-0.0217	0.6537	0.6073	5	0.0140157	0.121559	13059	5	0.0048	1.76e-15	1042540
t2d	chol	offspring	trios	adjusted	rs12625671	C	T	C	T	0.0653	-0.0237	0.1135	0.1098	20	0.0219826	0.280977	13059	20	0.0074	6.74e-19	1042540
t2d	chol	offspring	trios	adjusted	rs12741141	G	C	G	C	0.0395	-0.0087	0.3615	0.3562	1	0.0144405	0.546861	13059	1	0.0048	1.37e-16	1042540
t2d	chol	offspring	trios	adjusted	rs12820906	G	A	G	A	-0.0433	0.0276	0.2436	0.2393	12	0.0159692	0.08393	13059	12	0.0055	2.21e-15	1042540
t2d	chol	offspring	trios	adjusted	rs12823740	C	A	C	A	0.041	-0.0158	0.6614	0.6595	12	0.0144669	0.274769	13059	12	0.0048	1.48e-17	1042540
t2d	chol	offspring	trios	adjusted	rs12890750	G	T	G	T	0.0284	0.0166	0.6392	0.6345	14	0.0141929	0.242163	13059	14	0.0048	2.84e-09	1042540
t2d	chol	offspring	trios	adjusted	rs12920022	T	A	T	A	-0.0391	0.0297	0.8397	0.8417	16	0.0190015	0.118045	13059	16	0.0065	2.26e-09	1042540
t2d	chol	offspring	trios	adjusted	rs13237518	C	A	C	A	-0.0292	0.0025	0.5858	0.575	7	0.0137535	0.855762	13059	7	0.0047	7.73e-10	1042540
t2d	chol	offspring	trios	adjusted	rs13262861	C	A	C	A	0.1016	-0.0193	0.8238	0.8476	8	0.0192751	0.316687	13059	8	0.0063	2.84e-59	1042540
t2d	chol	offspring	trios	adjusted	rs13389219	C	T	C	T	0.0648	-0.0022	0.6033	0.5999	2	0.0140279	0.875378	13059	2	0.0047	7.35e-44	1042540
t2d	chol	offspring	trios	adjusted	rs13414140	C	T	C	T	0.1183	0.0082	0.8858	0.9061	2	0.0235615	0.727821	13059	2	0.0072	4.31e-60	1042540
t2d	chol	offspring	trios	adjusted	rs1412234	C	T	C	T	0.044	-0.0017	0.3192	0.3099	9	0.0148044	0.908579	13059	9	0.0049	4e-19	1042540
t2d	chol	offspring	trios	adjusted	rs1421085	C	T	C	T	0.1177	-0.016	0.4142	0.4188	16	0.0138783	0.248961	13059	16	0.0046	5.63e-144	1042540
t2d	chol	offspring	trios	adjusted	rs1449348	C	T	C	T	0.0448	-0.0176	0.8585	0.8526	3	0.0192409	0.360341	13059	3	0.0065	6.64e-12	1042540
t2d	chol	offspring	trios	adjusted	rs1475655	T	A	T	A	-0.0436	-0.0008	0.2527	0.2426	13	0.0160441	0.960232	13059	13	0.0053	2.47e-16	1042540
t2d	chol	offspring	trios	adjusted	rs1493694	C	T	C	T	-0.0705	0.0019	0.8928	0.8849	1	0.0218929	0.930842	13059	1	0.0073	6.51e-22	1042540
t2d	chol	offspring	trios	adjusted	rs1513272	C	T	C	T	0.0811	-0.0134	0.5087	0.5328	7	0.0137144	0.328531	13059	7	0.0045	3.97e-71	1042540
t2d	chol	offspring	trios	adjusted	rs1531583	G	T	G	T	-0.0994	-0.0127	0.9553	0.947	4	0.0308082	0.680173	13059	4	0.0112	7.06e-19	1039830
t2d	chol	offspring	trios	adjusted	rs1562398	G	C	G	C	0.041	0.023	0.4169	0.4029	7	0.0140279	0.10109	13059	7	0.0047	1.99e-18	1042540
t2d	chol	offspring	trios	adjusted	rs1573090	G	T	G	T	-0.0446	-0.0042	0.4648	0.4498	6	0.0138157	0.761127	13059	6	0.0046	3.88e-22	1042540
t2d	chol	offspring	trios	adjusted	rs17035289	C	T	C	T	0.0428	-0.0029	0.1708	0.1603	4	0.0186368	0.876343	13059	4	0.0062	5.71e-12	1042540
t2d	chol	offspring	trios	adjusted	rs17036160	C	T	C	T	0.1028	0.0181	0.8796	0.8662	3	0.0201324	0.368628	13059	3	0.0071	3.04e-47	1042540
t2d	chol	offspring	trios	adjusted	rs1705263	C	A	C	A	0.0398	0.0055	0.5688	0.541	12	0.0137411	0.688966	13059	12	0.0046	1.22e-17	1042540
t2d	chol	offspring	trios	adjusted	rs17294565	C	A	C	A	0.0274	-0.0262	0.3813	0.391	8	0.0140279	0.0618025	13059	8	0.0047	4.74e-09	1042540
t2d	chol	offspring	trios	adjusted	rs17354348	G	A	G	A	-0.0294	-0.0206	0.2583	0.2321	2	0.0162444	0.204751	13059	2	0.0053	2.99e-08	1042540
t2d	chol	offspring	trios	adjusted	rs174541	C	T	C	T	-0.0292	-0.0461	0.354	0.3704	11	0.0141653	0.00113617	13059	11	0.0048	8.63e-10	1042540
t2d	chol	offspring	trios	adjusted	rs17522122	G	T	G	T	-0.0343	-0.0169	0.5238	0.5328	14	0.0137411	0.21874	13059	14	0.0046	1.27e-13	1042540
t2d	chol	offspring	trios	adjusted	rs17624303	C	T	C	T	0.0285	-0.022	0.7247	0.737	2	0.0156054	0.158608	13059	2	0.0052	4.88e-08	1042540
t2d	chol	offspring	trios	adjusted	rs17684074	G	C	G	C	0.0312	0.009	0.7389	0.7269	18	0.0154206	0.559465	13059	18	0.0053	4.12e-09	1042540
t2d	chol	offspring	trios	adjusted	rs1783541	C	T	C	T	-0.0484	-0.0033	0.7972	0.8034	11	0.0172461	0.848253	13059	11	0.0057	3.89e-17	1042540
t2d	chol	offspring	trios	adjusted	rs1872635	G	A	G	A	-0.0282	0.0125	0.3136	0.3177	12	0.0147416	0.39647	13059	12	0.0049	1.28e-08	1042540
t2d	chol	offspring	trios	adjusted	rs1968204	C	T	C	T	-0.0566	-0.0045	0.893	0.9002	7	0.022514	0.841578	13059	7	0.008	1.08e-12	1042540
t2d	chol	offspring	trios	adjusted	rs2011603	G	A	G	A	-0.0383	-0.0251	0.2752	0.2561	4	0.0159562	0.115707	13059	4	0.0052	1.59e-13	1042540
t2d	chol	offspring	trios	adjusted	rs2033159	C	A	C	A	0.0352	-0.0132	0.2341	0.2232	2	0.0167705	0.431225	13059	2	0.0057	4.9e-10	1042540
t2d	chol	offspring	trios	adjusted	rs2055997	G	A	G	A	0.0313	0.0141	0.7014	0.7055	4	0.0149811	0.346609	13059	4	0.0051	6.53e-10	1042540
t2d	chol	offspring	trios	adjusted	rs2080090	T	A	T	A	-0.0525	-0.0131	0.8116	0.7998	17	0.0170596	0.442549	13059	17	0.0059	7.84e-19	1042540
t2d	chol	offspring	trios	adjusted	rs2103132	G	C	G	C	-0.0319	0.0093	0.749	0.7662	7	0.0161816	0.565475	13059	7	0.0053	1.88e-09	1042540
t2d	chol	offspring	trios	adjusted	rs2115107	G	A	G	A	-0.0382	-0.0098	0.6076	0.6123	19	0.0140903	0.486734	13059	19	0.0047	8.45e-16	1039830
t2d	chol	offspring	trios	adjusted	rs2191349	G	T	G	T	-0.0661	-0.0016	0.461	0.4702	7	0.0136787	0.906883	13059	7	0.0045	6.41e-48	1042540
t2d	chol	offspring	trios	adjusted	rs2237895	C	A	C	A	0.0725	-0.0094	0.4231	0.4429	11	0.0137411	0.493926	13059	11	0.0047	2.73e-54	1042540
t2d	chol	offspring	trios	adjusted	rs2250301	G	A	G	A	0.0322	-0.0021	0.7481	0.7375	10	0.015483	0.892112	13059	10	0.0053	1.27e-09	1042540
t2d	chol	offspring	trios	adjusted	rs2268078	G	A	G	A	-0.0387	0.021	0.3447	0.3358	20	0.0145784	0.149729	13059	20	0.0049	2.14e-15	1042540
t2d	chol	offspring	trios	adjusted	rs2292662	C	T	C	T	0.0556	0.0053	0.8436	0.85	3	0.0189385	0.779591	13059	3	0.0065	7.64e-18	1042540
t2d	chol	offspring	trios	adjusted	rs2297508	G	C	G	C	-0.0334	0.0288	0.632	0.6733	17	0.0146792	0.0497665	13059	17	0.0047	1.86e-12	1042540
t2d	chol	offspring	trios	adjusted	rs2410767	G	C	G	C	-0.0325	0.0375	0.2211	0.1966	5	0.0171082	0.0283848	13059	5	0.0056	6.79e-09	1042540
t2d	chol	offspring	trios	adjusted	rs243018	G	C	G	C	0.056	0.0188	0.463	0.4443	2	0.0138157	0.173587	13059	2	0.0046	1.52e-33	1042540
t2d	chol	offspring	trios	adjusted	rs256904	T	A	T	A	0.0692	-0.0043	0.7297	0.7352	5	0.0154953	0.781394	13059	5	0.0053	2.55e-39	1042540
t2d	chol	offspring	trios	adjusted	rs2583921	C	A	C	A	0.0954	0.0461	0.0922	0.0881	12	0.0240734	0.0554952	13059	12	0.008	8.98e-33	1042540
t2d	chol	offspring	trios	adjusted	rs2613503	C	A	C	A	-0.0392	0.0121	0.1988	0.2008	1	0.0171471	0.480401	13059	1	0.006	7.48e-11	1042540
t2d	chol	offspring	trios	adjusted	rs2658746	C	T	C	T	0.0303	0.0121	0.3897	0.3928	18	0.0140157	0.387963	13059	18	0.0047	9.89e-11	1042540
t2d	chol	offspring	trios	adjusted	rs2725371	G	A	G	A	-0.0371	0.0178	0.6895	0.7283	8	0.0154429	0.249061	13059	8	0.0051	2.14e-13	1042540
t2d	chol	offspring	trios	adjusted	rs2732480	C	A	C	A	0.0337	0.0194	0.5648	0.5521	12	0.0138157	0.16026	13059	12	0.0046	3.05e-13	1042540
t2d	chol	offspring	trios	adjusted	rs2733289	C	T	C	T	0.0301	-0.0087	0.4775	0.4931	12	0.0136516	0.523936	13059	12	0.0046	3.98e-11	1042540
t2d	chol	offspring	trios	adjusted	rs2796441	G	A	G	A	0.0589	0.0036	0.5906	0.5776	9	0.0138783	0.795329	13059	9	0.0047	9.96e-37	1042540
t2d	chol	offspring	trios	adjusted	rs2908286	C	T	C	T	-0.0683	-0.0195	0.8287	0.8374	7	0.0185486	0.293124	13059	7	0.0061	2.64e-29	1042540
t2d	chol	offspring	trios	adjusted	rs2933211	G	A	G	A	-0.0268	0.007	0.499	0.5244	14	0.0137144	0.609762	13059	14	0.0046	6.24e-09	1042540
t2d	chol	offspring	trios	adjusted	rs2972145	C	T	C	T	0.09	-0.0146	0.6354	0.6155	2	0.0139529	0.295388	13059	2	0.0048	7.45e-80	1042540
t2d	chol	offspring	trios	adjusted	rs303760	C	T	C	T	-0.0342	-0.0126	0.6522	0.6604	18	0.0145419	0.386237	13059	18	0.0048	1.48e-12	1042540
t2d	chol	offspring	trios	adjusted	rs3111316	G	A	G	A	-0.0442	0.0163	0.4116	0.4147	19	0.0138906	0.240614	13059	19	0.0047	3.43e-21	1039830
t2d	chol	offspring	trios	adjusted	rs3176466	C	T	C	T	0.0642	0.0031	0.9033	0.9056	1	0.0232512	0.893935	13059	1	0.008	9.36e-16	1042540
t2d	chol	offspring	trios	adjusted	rs340874	C	T	C	T	0.0668	0.0092	0.5528	0.5603	1	0.0137411	0.503162	13059	1	0.0046	5.37e-48	1042540
t2d	chol	offspring	trios	adjusted	rs34143602	G	A	G	A	0.0347	-0.0152	0.4221	0.4366	15	0.0138157	0.271247	13059	15	0.0047	1e-13	1042540
t2d	chol	offspring	trios	adjusted	rs34589210	G	A	G	A	-0.039	-0.0163	0.8571	0.874	2	0.0208537	0.434427	13059	2	0.0067	6.89e-09	1042540
t2d	chol	offspring	trios	adjusted	rs346240	G	A	G	A	0.031	-0.0168	0.2231	0.2106	18	0.0169224	0.320823	13059	18	0.0056	3.62e-08	1042540
t2d	chol	offspring	trios	adjusted	rs34990153	G	A	G	A	-0.0384	-0.0111	0.439	0.4212	8	0.0138157	0.421725	13059	8	0.0047	1.99e-16	1042540
t2d	chol	offspring	trios	adjusted	rs35004890	G	T	G	T	-0.0363	0.0041	0.779	0.7669	19	0.0161698	0.799836	13059	19	0.0059	8.57e-10	1039830
t2d	chol	offspring	trios	adjusted	rs35352848	C	T	C	T	-0.0623	-0.0207	0.2069	0.2327	3	0.0160598	0.197423	13059	3	0.0057	7.37e-28	1042540
t2d	chol	offspring	trios	adjusted	rs35895680	C	A	C	A	0.0559	-0.0041	0.6858	0.688	17	0.0149541	0.783952	13059	17	0.005	1.42e-28	1042540
t2d	chol	offspring	trios	adjusted	rs36051838	C	T	C	T	0.044	0.0027	0.0888	0.0851	10	0.024411	0.911929	13059	10	0.008	4.54e-08	1042540
t2d	chol	offspring	trios	adjusted	rs36111056	G	A	G	A	0.0341	-0.0239	0.7802	0.7803	15	0.0164084	0.145236	13059	15	0.0057	1.97e-09	1042540
t2d	chol	offspring	trios	adjusted	rs3747207	G	A	G	A	-0.0471	0.0182	0.7791	0.7636	22	0.0162087	0.2615	13059	22	0.0055	9.26e-18	1042540
t2d	chol	offspring	trios	adjusted	rs3764002	C	T	C	T	0.0396	-0.0085	0.7412	0.7415	12	0.0155932	0.585678	13059	12	0.0052	2.69e-14	1042540
t2d	chol	offspring	trios	adjusted	rs3798519	C	A	C	A	0.0495	-0.0222	0.1803	0.1803	6	0.0178605	0.21388	13059	6	0.0059	5.49e-17	1042540
t2d	chol	offspring	trios	adjusted	rs3872707	G	A	G	A	-0.0446	0.0311	0.8599	0.8878	3	0.0218803	0.15521	13059	3	0.0067	3.46e-11	1042540
t2d	chol	offspring	trios	adjusted	rs41276588	G	A	G	A	-0.0375	0.0104	0.717	0.7015	1	0.0149811	0.487551	13059	1	0.0052	4.1e-13	1042540
t2d	chol	offspring	trios	adjusted	rs4132228	C	T	C	T	0.0471	0.0044	0.7026	0.718	3	0.0151807	0.771937	13059	3	0.005	6.22e-21	1042540
t2d	chol	offspring	trios	adjusted	rs4688760	C	T	C	T	-0.034	0.0041	0.326	0.3034	3	0.0149541	0.783952	13059	3	0.005	1.1e-11	1042540
t2d	chol	offspring	trios	adjusted	rs4709746	C	T	C	T	0.0581	0.0093	0.8687	0.8455	6	0.0189671	0.623905	13059	6	0.007	1.03e-16	1042540
t2d	chol	offspring	trios	adjusted	rs4721089	C	T	C	T	-0.034	0.024	0.2432	0.2195	7	0.0164084	0.14356	13059	7	0.0055	7.92e-10	1042540
t2d	chol	offspring	trios	adjusted	rs4796224	G	A	G	A	0.0252	0.0122	0.4738	0.4779	17	0.0138157	0.377208	13059	17	0.0045	2.71e-08	1042540
t2d	chol	offspring	trios	adjusted	rs4805681	C	T	C	T	0.0269	0.0007	0.6101	0.5991	19	0.0140903	0.960378	13059	19	0.0047	1.32e-08	1042540
t2d	chol	offspring	trios	adjusted	rs4809369	G	A	G	A	0.0337	0.0033	0.5548	0.5352	20	0.0140279	0.814018	13059	20	0.0046	4.27e-13	1039830
t2d	chol	offspring	trios	adjusted	rs4845987	G	C	G	C	-0.0282	-0.0053	0.3085	0.2966	1	0.0149064	0.722175	13059	1	0.0051	2.78e-08	1042540
t2d	chol	offspring	trios	adjusted	rs4865796	G	A	G	A	-0.0466	0.0059	0.3184	0.3256	5	0.0146669	0.687487	13059	5	0.0049	4.64e-21	1042540
t2d	chol	offspring	trios	adjusted	rs4899280	C	T	C	T	-0.0276	-0.0128	0.67	0.6484	14	0.0143299	0.371729	13059	14	0.0048	1.02e-08	1042540
t2d	chol	offspring	trios	adjusted	rs4916253	G	T	G	T	0.0274	0.0008	0.4311	0.4434	1	0.0137411	0.953574	13059	1	0.0046	3.09e-09	1042540
t2d	chol	offspring	trios	adjusted	rs4929965	G	A	G	A	-0.0619	0.0406	0.6152	0.6206	11	0.0141653	0.00415479	13059	11	0.0048	2.46e-38	1039830
t2d	chol	offspring	trios	adjusted	rs495203	C	T	C	T	-0.0493	-0.0524	0.6651	0.6436	9	0.0142552	0.000237059	13059	9	0.0048	1.03e-24	1042540
t2d	chol	offspring	trios	adjusted	rs4984980	G	A	G	A	-0.0351	0.0044	0.8117	0.8294	16	0.0183483	0.810482	13059	16	0.006	3.79e-09	1042540
t2d	chol	offspring	trios	adjusted	rs5219	C	T	C	T	-0.0685	-0.0127	0.6272	0.5949	11	0.0138783	0.360142	13059	11	0.0047	3.15e-48	1042540
t2d	chol	offspring	trios	adjusted	rs545608	G	C	G	C	-0.0355	0.0222	0.8024	0.7676	1	0.0159858	0.164915	13059	1	0.0057	6.5e-10	1042540
t2d	chol	offspring	trios	adjusted	rs55857387	C	T	C	T	-0.0524	0.001	0.1947	0.1785	16	0.0179726	0.955628	13059	16	0.0059	6.71e-19	1042540
t2d	chol	offspring	trios	adjusted	rs56348580	G	C	G	C	0.0575	-0.0008	0.6958	0.7053	12	0.0150168	0.957514	13059	12	0.005	2.33e-30	1042540
t2d	chol	offspring	trios	adjusted	rs56394279	C	T	C	T	0.0314	0.0228	0.468	0.4555	3	0.0137411	0.097065	13059	3	0.0046	5.3e-12	1042540
t2d	chol	offspring	trios	adjusted	rs567185	C	T	C	T	-0.037	-0.0069	0.3656	0.329	1	0.0145419	0.63515	13059	1	0.0048	1.55e-14	1042540
t2d	chol	offspring	trios	adjusted	rs5753043	C	A	C	A	0.0613	-0.0455	0.8979	0.921	22	0.0253012	0.0721239	13059	22	0.0081	3.76e-14	1042540
t2d	chol	offspring	trios	adjusted	rs576674	G	A	G	A	0.0612	-0.0491	0.1848	0.1469	13	0.0193507	0.0111686	13059	13	0.0061	1.25e-23	1042540
t2d	chol	offspring	trios	adjusted	rs60519666	G	A	G	A	0.0347	-0.02	0.6769	0.6549	6	0.0145295	0.168664	13059	6	0.005	3.19e-12	1042540
t2d	chol	offspring	trios	adjusted	rs6066138	G	A	G	A	0.0451	0.0219	0.7252	0.7415	20	0.0156054	0.160509	13059	20	0.0051	1.58e-18	1042540
t2d	chol	offspring	trios	adjusted	rs61779275	C	T	C	T	-0.0753	0.0193	0.7804	0.8006	1	0.0170456	0.257528	13059	1	0.0055	3.35e-43	1042540
t2d	chol	offspring	trios	adjusted	rs62075585	G	A	G	A	0.0295	-0.0005	0.4735	0.4573	17	0.0136516	0.970783	13059	17	0.0046	1.25e-10	1042540
t2d	chol	offspring	trios	adjusted	rs62515938	C	T	C	T	-0.0286	0.0088	0.7395	0.7417	8	0.0156054	0.572817	13059	8	0.0052	2.97e-08	1042540
t2d	chol	offspring	trios	adjusted	rs62618693	C	T	C	T	0.0853	-0.0176	0.9566	0.9617	11	0.0364032	0.628759	13059	11	0.0114	6.83e-14	1039830
t2d	chol	offspring	trios	adjusted	rs6459733	G	C	G	C	0.0508	0.0082	0.6655	0.6823	7	0.0149541	0.583456	13059	7	0.0049	9.66e-25	1042540
t2d	chol	offspring	trios	adjusted	rs6741676	G	A	G	A	-0.0324	0.0256	0.3321	0.321	2	0.0147416	0.0824601	13059	2	0.0049	3.64e-11	1042540
t2d	chol	offspring	trios	adjusted	rs6777684	G	A	G	A	0.0569	-0.0035	0.6076	0.6066	3	0.0140903	0.803827	13059	3	0.0047	3.77e-33	1042540
t2d	chol	offspring	trios	adjusted	rs6819331	C	T	C	T	0.0404	0.0071	0.6796	0.6713	4	0.0146042	0.626852	13059	4	0.0049	2.21e-16	1042540
t2d	chol	offspring	trios	adjusted	rs6821438	G	A	G	A	-0.0289	0.01	0.4691	0.4893	4	0.0136516	0.463853	13059	4	0.0046	3.66e-10	1042540
t2d	chol	offspring	trios	adjusted	rs6878122	G	A	G	A	0.0554	-0.0004	0.3114	0.2951	5	0.0150918	0.978855	13059	5	0.0049	4.6e-29	1039830
t2d	chol	offspring	trios	adjusted	rs6976111	C	A	C	A	-0.0318	-0.0105	0.6933	0.6717	7	0.0145295	0.469884	13059	7	0.0052	7.93e-10	1042540
t2d	chol	offspring	trios	adjusted	rs7026688	G	A	G	A	0.0444	-0.0043	0.8632	0.8566	9	0.0195399	0.825823	13059	9	0.0067	3.4e-11	1042540
t2d	chol	offspring	trios	adjusted	rs703981	G	C	G	C	0.0613	0.0044	0.5439	0.5477	10	0.0136787	0.747703	13059	10	0.0046	2.13e-40	1042540
t2d	chol	offspring	trios	adjusted	rs7099048	G	A	G	A	-0.0282	0.0096	0.4964	0.4646	10	0.0139529	0.491436	13059	10	0.0046	8.93e-10	1042540
t2d	chol	offspring	trios	adjusted	rs7163757	C	T	C	T	0.0405	0.0004	0.5741	0.5436	15	0.0136041	0.976543	13059	15	0.0046	1.64e-18	1042540
t2d	chol	offspring	trios	adjusted	rs7240767	C	T	C	T	0.0368	-0.0013	0.3792	0.3889	18	0.0140157	0.9261	13059	18	0.0063	5.03e-09	845270
t2d	chol	offspring	trios	adjusted	rs72695645	G	A	G	A	0.0611	0.0013	0.8599	0.8543	4	0.0194648	0.946751	13059	4	0.0067	8.66e-20	1042540
t2d	chol	offspring	trios	adjusted	rs72926932	C	A	C	A	0.0749	-0.011	0.0783	0.0845	18	0.0247371	0.656554	13059	18	0.0082	7.58e-20	1042540
t2d	chol	offspring	trios	adjusted	rs72951506	C	T	C	T	0.0423	0.0152	0.8521	0.8468	6	0.019088	0.425851	13059	6	0.0065	9.22e-11	1042540
t2d	chol	offspring	trios	adjusted	rs73872717	C	T	C	T	0.0856	-0.0177	0.9534	0.9396	3	0.0286868	0.537229	13059	3	0.0109	4.78e-15	1042540
t2d	chol	offspring	trios	adjusted	rs74804697	G	C	G	C	-0.0837	0.0019	0.0434	0.0528	15	0.0307735	0.950769	13059	15	0.0121	4.68e-12	1041220
t2d	chol	offspring	trios	adjusted	rs75432112	G	A	G	A	-0.1344	0.022	0.9517	0.9556	5	0.033604	0.512671	13059	5	0.0107	5.34e-36	1039830
t2d	chol	offspring	trios	adjusted	rs756145	G	A	G	A	-0.0286	0.0308	0.6907	0.6929	9	0.0150294	0.0404313	13059	9	0.0049	5.52e-09	1042540
t2d	chol	offspring	trios	adjusted	rs7561798	G	A	G	A	0.0281	0.007	0.4852	0.492	2	0.0135767	0.606141	13059	2	0.0046	1.16e-09	1042540
t2d	chol	offspring	trios	adjusted	rs7568172	G	A	G	A	0.0674	-0.0286	0.9396	0.9365	2	0.0279059	0.305423	13059	2	0.0096	2.64e-12	1042540
t2d	chol	offspring	trios	adjusted	rs75756987	G	C	G	C	0.0439	-0.0577	0.8876	0.8729	21	0.0205821	0.0050565	13059	21	0.0073	1.61e-09	1042540
t2d	chol	offspring	trios	adjusted	rs7609422	G	A	G	A	0.0295	0.0348	0.4095	0.3672	2	0.0142279	0.014449	13059	2	0.0047	2.67e-10	1042540
t2d	chol	offspring	trios	adjusted	rs7660000	C	T	C	T	0.0309	-0.0106	0.7131	0.7168	4	0.0151932	0.485377	13059	4	0.0051	1.29e-09	1042540
t2d	chol	offspring	trios	adjusted	rs7695096	C	T	C	T	0.0381	0.009	0.5208	0.491	4	0.0137144	0.511666	13059	4	0.0046	1.27e-16	1042540
t2d	chol	offspring	trios	adjusted	rs7756992	G	A	G	A	0.1217	0.0047	0.2706	0.2641	6	0.0155303	0.762169	13059	6	0.0051	5.52e-128	1042540
t2d	chol	offspring	trios	adjusted	rs7858727	C	A	C	A	0.0344	0.0049	0.2233	0.2194	9	0.0165458	0.767117	13059	9	0.0056	8.33e-10	1042540
t2d	chol	offspring	trios	adjusted	rs7903146	C	T	C	T	-0.28	-0.0184	0.7079	0.7334	10	0.0154555	0.233845	13059	10	0.005	1e-200	1042540
t2d	chol	offspring	trios	adjusted	rs8008540	C	T	C	T	0.0301	-0.0237	0.5688	0.5651	14	0.0138157	0.0862651	13059	14	0.0046	7.99e-11	1042540
t2d	chol	offspring	trios	adjusted	rs8010382	G	A	G	A	0.0322	-0.0137	0.4373	0.4231	14	0.0138783	0.323569	13059	14	0.0047	5.74e-12	1042540
t2d	chol	offspring	trios	adjusted	rs8018512	G	A	G	A	0.0369	0.0107	0.7417	0.7496	14	0.0156946	0.495389	13059	14	0.0052	1.3e-12	1042540
t2d	chol	offspring	trios	adjusted	rs8031576	C	A	C	A	0.057	0.0206	0.289	0.2889	15	0.0151182	0.173009	13059	15	0.0051	1.74e-29	1042540
t2d	chol	offspring	trios	adjusted	rs8054556	G	A	G	A	-0.0364	0.0231	0.5383	0.5354	16	0.0136398	0.0903461	13059	16	0.0046	3.68e-15	1042540
t2d	chol	offspring	trios	adjusted	rs8071043	C	T	C	T	0.0541	-0.0053	0.3284	0.3092	17	0.0148791	0.721687	13059	17	0.0049	5.16e-28	1042540
t2d	chol	offspring	trios	adjusted	rs827237	C	T	C	T	-0.0365	-0.0187	0.795	0.7981	10	0.0173598	0.281391	13059	10	0.0058	3.56e-10	1042540
t2d	chol	offspring	trios	adjusted	rs838735	G	C	G	C	-0.0294	0.0182	0.6157	0.6318	2	0.0142279	0.200834	13059	2	0.0047	3.64e-10	1042540
t2d	chol	offspring	trios	adjusted	rs844215	C	T	C	T	0.0262	-0.0174	0.5867	0.5933	3	0.0139529	0.21238	13059	3	0.0047	2.04e-08	1042540
t2d	chol	offspring	trios	adjusted	rs878017	G	A	G	A	-0.0348	0.0305	0.4591	0.4628	10	0.0137411	0.026445	13059	10	0.0061	1.13e-08	845270
t2d	chol	offspring	trios	adjusted	rs890940	C	T	C	T	-0.0484	0.0195	0.7887	0.772	5	0.0164958	0.237158	13059	5	0.0056	9.78e-18	1042540
t2d	chol	offspring	trios	adjusted	rs911300	G	A	G	A	0.0348	0.0181	0.5422	0.5602	20	0.0137411	0.187767	13059	20	0.0046	5.19e-14	1042540
t2d	chol	offspring	trios	adjusted	rs9316500	G	T	G	T	-0.0473	0.0273	0.2924	0.2639	13	0.015668	0.0814374	13059	13	0.0051	9.97e-21	1042540
t2d	chol	offspring	trios	adjusted	rs9319382	C	T	C	T	0.0276	-0.002	0.6786	0.675	13	0.0146042	0.891073	13059	13	0.005	2.87e-08	1042540
t2d	chol	offspring	trios	adjusted	rs9368112	C	T	C	T	-0.0259	0.0002	0.4753	0.4807	6	0.0136041	0.98827	13059	6	0.0047	2.69e-08	1042540
t2d	chol	offspring	trios	adjusted	rs9379084	G	A	G	A	0.0747	0.035	0.8803	0.9059	6	0.0243915	0.151308	13059	6	0.0077	3.7e-22	1039830
t2d	chol	offspring	trios	adjusted	rs9383649	G	A	G	A	0.0329	0.0231	0.4192	0.4098	6	0.0139529	0.0978101	13059	6	0.0046	1.06e-12	1042540
t2d	chol	offspring	trios	adjusted	rs9555581	C	T	C	T	0.0296	-0.0247	0.6102	0.6165	13	0.0140279	0.0782756	13059	13	0.0047	3.72e-10	1042540
t2d	chol	offspring	trios	adjusted	rs9563574	C	T	C	T	-0.0406	-0.0226	0.177	0.1891	13	0.0175861	0.198755	13059	13	0.006	1.64e-11	1042540
t2d	chol	offspring	trios	adjusted	rs980183	G	A	G	A	0.0363	0.0141	0.3942	0.3855	2	0.0138783	0.309643	13059	2	0.0047	1.02e-14	1042540
t2d	chol	offspring	trios	adjusted	rs9852406	C	T	C	T	-0.0375	-0.0133	0.7464	0.741	3	0.0156323	0.394879	13059	3	0.0052	8.96e-13	1042540
t2d	chol	offspring	trios	adjusted	rs9854769	G	A	G	A	0.1075	0.0135	0.319	0.2962	3	0.0150168	0.368655	13059	3	0.0049	1.06e-107	1042540
t2d	chol	offspring	trios	adjusted	rs9873519	C	T	C	T	-0.0375	0.0055	0.466	0.4241	3	0.0138906	0.692142	13059	3	0.0046	3.58e-16	1042540
t2d	chol	offspring	trios	adjusted	rs9873618	G	A	G	A	0.0581	-0.0138	0.7094	0.6919	3	0.0148441	0.352547	13059	3	0.0051	2.41e-30	1042540
t2d	chol	offspring	trios	adjusted	rs9927842	C	T	C	T	-0.0375	-0.0134	0.8384	0.8527	16	0.0191631	0.484388	13059	16	0.0065	6.84e-09	1042540
t2d	dbp	offspring	trios	adjusted	rs10097617	C	T	C	T	-0.0374	0.0392	0.5196	0.4828	8	0.136206	0.7735	13213	8	0.0045	1.93e-16	1042540
t2d	dbp	offspring	trios	adjusted	rs10137475	G	A	G	A	0.0255	0.046	0.4257	0.4408	14	0.13762	0.738188	13213	14	0.0047	4.43e-08	1042540
t2d	dbp	offspring	trios	adjusted	rs10145154	C	T	C	T	-0.0546	-0.0754	0.7838	0.8004	14	0.172216	0.661515	13213	14	0.0056	1.06e-22	1042540
t2d	dbp	offspring	trios	adjusted	rs10188334	C	T	C	T	0.0503	0.2332	0.8277	0.8387	2	0.185069	0.207644	13213	2	0.0062	7.76e-16	1042540
t2d	dbp	offspring	trios	adjusted	rs10240790	G	A	G	A	0.0279	-0.2452	0.7043	0.7278	7	0.153039	0.10911	13213	7	0.0051	4.69e-08	1042540
t2d	dbp	offspring	trios	adjusted	rs10404726	C	T	C	T	0.0277	0.0077	0.5305	0.5274	19	0.136243	0.95493	13213	19	0.0047	2.73e-09	1042540
t2d	dbp	offspring	trios	adjusted	rs10406327	G	C	G	C	-0.037	0.0117	0.4754	0.4913	19	0.136343	0.931615	13213	19	0.0046	8.75e-16	1042540
t2d	dbp	offspring	trios	adjusted	rs10407429	G	A	G	A	0.0539	-0.1866	0.5785	0.5502	19	0.137212	0.173851	13213	19	0.0047	4.79e-31	1042540
t2d	dbp	offspring	trios	adjusted	rs10471048	G	C	G	C	0.0337	-0.0527	0.3487	0.3369	4	0.144154	0.714679	13213	4	0.0048	2.31e-12	1042540
t2d	dbp	offspring	trios	adjusted	rs10490871	G	A	G	A	0.0272	0.1552	0.3694	0.387	3	0.13996	0.267479	13213	3	0.0047	6.58e-09	1042540
t2d	dbp	offspring	trios	adjusted	rs1059592	G	A	G	A	-0.0269	-0.004	0.6463	0.653	8	0.143627	0.977782	13213	8	0.0048	2.4e-08	1042540
t2d	dbp	offspring	trios	adjusted	rs10750397	G	A	G	A	-0.048	-0.1816	0.7102	0.7129	11	0.150445	0.2274	13213	11	0.0051	1.01e-20	1042540
t2d	dbp	offspring	trios	adjusted	rs10771372	C	T	C	T	0.0721	0.002	0.8049	0.7991	12	0.169735	0.990599	13213	12	0.0058	2.2e-35	1042540
t2d	dbp	offspring	trios	adjusted	rs10771813	C	A	C	A	0.0259	-0.0009	0.5442	0.5557	12	0.139296	0.994845	13213	12	0.0047	2.6e-08	1042540
t2d	dbp	offspring	trios	adjusted	rs10811661	C	T	C	T	-0.1379	0.0204	0.1717	0.1705	9	0.180999	0.910262	13213	9	0.0061	8.14e-112	1042540
t2d	dbp	offspring	trios	adjusted	rs10821311	G	A	G	A	-0.0358	-0.021	0.681	0.6768	9	0.14579	0.885467	13213	9	0.0049	4e-13	1042540
t2d	dbp	offspring	trios	adjusted	rs10841868	G	T	G	T	0.0315	0.032	0.7394	0.748	12	0.15794	0.839441	13213	12	0.0052	1.65e-09	1042540
t2d	dbp	offspring	trios	adjusted	rs10915188	G	A	G	A	-0.029	0.0882	0.4153	0.4307	1	0.137378	0.520859	13213	1	0.0046	3.69e-10	1042540
t2d	dbp	offspring	trios	adjusted	rs10937721	G	C	G	C	-0.0835	-0.2432	0.412	0.4203	4	0.139811	0.0819474	13213	4	0.0047	6.31e-70	1042540
t2d	dbp	offspring	trios	adjusted	rs10938398	G	A	G	A	-0.0425	-0.1746	0.5687	0.5925	4	0.139235	0.209843	13213	4	0.0046	3.91e-20	1042540
t2d	dbp	offspring	trios	adjusted	rs10963942	G	A	G	A	0.0371	0.0778	0.3965	0.392	9	0.1396	0.577317	13213	9	0.0047	4.49e-15	1042540
t2d	dbp	offspring	trios	adjusted	rs10974438	C	A	C	A	0.047	0.1058	0.3556	0.345	9	0.143867	0.462096	13213	9	0.0048	8.99e-23	1042540
t2d	dbp	offspring	trios	adjusted	rs10998304	C	T	C	T	0.0306	-0.1599	0.4517	0.4651	10	0.13607	0.239941	13213	10	0.0045	1.77e-11	1042540
t2d	dbp	offspring	trios	adjusted	rs11038672	G	C	G	C	-0.0294	-0.0072	0.5238	0.5209	11	0.139442	0.95882	12859	11	0.0046	1.04e-10	1042540
t2d	dbp	offspring	trios	adjusted	rs1111875	C	T	C	T	0.0923	0.0892	0.5924	0.5743	10	0.137926	0.517811	13213	10	0.0046	5.21e-89	1042540
t2d	dbp	offspring	trios	adjusted	rs11129735	G	A	G	A	-0.026	0.2154	0.5383	0.5201	3	0.136888	0.115593	13213	3	0.0046	1.53e-08	1042540
t2d	dbp	offspring	trios	adjusted	rs11155073	C	T	C	T	-0.0304	-0.1889	0.579	0.5938	6	0.139476	0.175624	13213	6	0.0046	4.43e-11	1042540
t2d	dbp	offspring	trios	adjusted	rs11201999	C	T	C	T	0.0259	0.0066	0.5369	0.5716	10	0.13785	0.961813	13213	10	0.0045	1.25e-08	1042540
t2d	dbp	offspring	trios	adjusted	rs11257655	C	T	C	T	-0.0907	0.1721	0.7809	0.7989	10	0.170011	0.311401	13213	10	0.0074	7.25e-35	845270
t2d	dbp	offspring	trios	adjusted	rs1127215	C	T	C	T	0.043	0.1714	0.5853	0.5615	1	0.137769	0.213459	13213	1	0.0046	1.93e-20	1042540
t2d	dbp	offspring	trios	adjusted	rs113036477	C	T	C	T	0.0715	0.3104	0.9381	0.9247	12	0.260068	0.232661	13213	12	0.0099	4.09e-13	1042540
t2d	dbp	offspring	trios	adjusted	rs114136102	C	T	C	T	0.072	0.1634	0.0397	0.041	5	0.344181	0.634965	13213	5	0.012	2.05e-09	1042540
t2d	dbp	offspring	trios	adjusted	rs11558471	G	A	G	A	-0.1031	-0.0322	0.3163	0.3133	8	0.147174	0.826815	13213	8	0.0049	3.98e-98	1042540
t2d	dbp	offspring	trios	adjusted	rs11602873	T	A	T	A	-0.0976	0.2264	0.1563	0.1731	11	0.179829	0.20804	13213	11	0.0064	8.91e-52	1042540
t2d	dbp	offspring	trios	adjusted	rs11616380	G	T	G	T	0.0793	-0.0556	0.7206	0.7172	13	0.14995	0.710794	13213	13	0.0051	7.99e-54	1042540
t2d	dbp	offspring	trios	adjusted	rs11657964	G	A	G	A	-0.0589	-0.0207	0.5957	0.5976	17	0.13932	0.881886	13213	17	0.0047	1.23e-36	1042540
t2d	dbp	offspring	trios	adjusted	rs11708067	G	A	G	A	-0.0782	-0.0015	0.2286	0.2336	3	0.159658	0.992504	13213	3	0.0055	1.5e-46	1042540
t2d	dbp	offspring	trios	adjusted	rs117316450	G	C	G	C	0.1308	-0.5044	0.0188	0.0151	11	0.609894	0.40822	13213	11	0.0178	2.07e-13	1041220
t2d	dbp	offspring	trios	adjusted	rs11759026	G	A	G	A	0.0646	-0.2486	0.2307	0.2439	6	0.160743	0.121967	13213	6	0.0073	6.68e-19	845270
t2d	dbp	offspring	trios	adjusted	rs11793831	G	T	G	T	-0.0274	0.0498	0.5949	0.5762	9	0.13847	0.719113	13213	9	0.0047	4.21e-09	1042540
t2d	dbp	offspring	trios	adjusted	rs11830243	C	T	C	T	-0.0442	-0.1534	0.887	0.8949	12	0.224194	0.493831	13213	12	0.0074	2.1e-09	1042540
t2d	dbp	offspring	trios	adjusted	rs11870735	C	T	C	T	-0.0339	-0.0563	0.8178	0.8332	17	0.185168	0.761091	13213	17	0.006	1.68e-08	1042540
t2d	dbp	offspring	trios	adjusted	rs11940813	G	A	G	A	0.0371	0.2095	0.137	0.1598	4	0.185995	0.260007	13213	4	0.0067	2.65e-08	1042540
t2d	dbp	offspring	trios	adjusted	rs11967262	G	C	G	C	0.0365	0.2056	0.4877	0.4783	6	0.13976	0.141267	12859	6	0.0046	2.23e-15	1042540
t2d	dbp	offspring	trios	adjusted	rs12001437	C	T	C	T	0.0339	-0.0876	0.3727	0.3663	9	0.141454	0.53573	13213	9	0.0047	6.27e-13	1042540
t2d	dbp	offspring	trios	adjusted	rs12263348	C	T	C	T	-0.0282	-0.1599	0.6615	0.6604	10	0.14393	0.266586	13213	10	0.0049	7.77e-09	1042540
t2d	dbp	offspring	trios	adjusted	rs12305809	G	A	G	A	0.0333	0.2368	0.6065	0.6345	12	0.142046	0.0955017	13213	12	0.0047	1.45e-12	1042540
t2d	dbp	offspring	trios	adjusted	rs12463719	G	A	G	A	-0.0319	-0.0301	0.7183	0.7539	2	0.161015	0.851708	13213	2	0.0052	6.15e-10	1042540
t2d	dbp	offspring	trios	adjusted	rs12505942	C	T	C	T	-0.0298	-0.0799	0.3385	0.3584	4	0.142095	0.573913	13213	4	0.0048	7.03e-10	1042540
t2d	dbp	offspring	trios	adjusted	rs12509379	G	T	G	T	-0.0312	0.1309	0.7883	0.7546	4	0.158813	0.409804	13213	4	0.0056	2.66e-08	1042540
t2d	dbp	offspring	trios	adjusted	rs12519500	C	A	C	A	0.038	0.1474	0.6537	0.6086	5	0.140173	0.293003	13213	5	0.0048	1.76e-15	1042540
t2d	dbp	offspring	trios	adjusted	rs1260326	C	T	C	T	0.0638	-0.1728	0.5946	0.6569	2	0.143763	0.229372	13213	2	0.0047	2.55e-42	1035400
t2d	dbp	offspring	trios	adjusted	rs12625671	C	T	C	T	0.0653	-0.0481	0.1135	0.109	20	0.219627	0.826644	13213	20	0.0074	6.74e-19	1042540
t2d	dbp	offspring	trios	adjusted	rs12741141	G	C	G	C	0.0395	0.0869	0.3615	0.3561	1	0.14411	0.546502	13213	1	0.0048	1.37e-16	1042540
t2d	dbp	offspring	trios	adjusted	rs12820906	G	A	G	A	-0.0433	-0.4074	0.2436	0.2399	12	0.159248	0.0105192	13213	12	0.0055	2.21e-15	1042540
t2d	dbp	offspring	trios	adjusted	rs12823740	C	A	C	A	0.041	-0.2121	0.6614	0.6594	12	0.14414	0.14116	13213	12	0.0048	1.48e-17	1042540
t2d	dbp	offspring	trios	adjusted	rs12890750	G	T	G	T	0.0284	0.1862	0.6392	0.6352	14	0.141876	0.189381	13213	14	0.0048	2.84e-09	1042540
t2d	dbp	offspring	trios	adjusted	rs12910361	G	A	G	A	0.0716	0.1216	0.6982	0.7013	15	0.148168	0.411824	13213	15	0.0051	2.97e-44	1042540
t2d	dbp	offspring	trios	adjusted	rs12920022	T	A	T	A	-0.0391	-0.0967	0.8397	0.8407	16	0.189598	0.610033	13213	16	0.0065	2.26e-09	1042540
t2d	dbp	offspring	trios	adjusted	rs13237518	C	A	C	A	-0.0292	0.156	0.5858	0.5754	7	0.137223	0.255608	13213	7	0.0047	7.73e-10	1042540
t2d	dbp	offspring	trios	adjusted	rs13262861	C	A	C	A	0.1016	-0.0984	0.8238	0.8458	8	0.192009	0.608318	13213	8	0.0063	2.84e-59	1042540
t2d	dbp	offspring	trios	adjusted	rs13389219	C	T	C	T	0.0648	0.083	0.6033	0.5996	2	0.139793	0.552689	13213	2	0.0047	7.35e-44	1042540
t2d	dbp	offspring	trios	adjusted	rs13414140	C	T	C	T	0.1183	0.5328	0.8858	0.9052	2	0.234457	0.0230574	13213	2	0.0072	4.31e-60	1042540
t2d	dbp	offspring	trios	adjusted	rs1412234	C	T	C	T	0.044	-0.3134	0.3192	0.3112	9	0.14748	0.0335834	13213	9	0.0049	4e-19	1042540
t2d	dbp	offspring	trios	adjusted	rs1421085	C	T	C	T	0.1177	0.4286	0.4142	0.4184	16	0.138367	0.0019512	13213	16	0.0046	5.63e-144	1042540
t2d	dbp	offspring	trios	adjusted	rs1449348	C	T	C	T	0.0448	-0.0336	0.8585	0.8531	3	0.192223	0.861239	13213	3	0.0065	6.64e-12	1042540
t2d	dbp	offspring	trios	adjusted	rs1475655	T	A	T	A	-0.0436	-0.0211	0.2527	0.2438	13	0.160316	0.895288	13213	13	0.0053	2.47e-16	1042540
t2d	dbp	offspring	trios	adjusted	rs1493694	C	T	C	T	-0.0705	-0.4993	0.8928	0.8849	1	0.218918	0.0225627	13213	1	0.0073	6.51e-22	1042540
t2d	dbp	offspring	trios	adjusted	rs1513272	C	T	C	T	0.0811	-0.1292	0.5087	0.5312	7	0.137077	0.345917	13213	7	0.0045	3.97e-71	1042540
t2d	dbp	offspring	trios	adjusted	rs1531583	G	T	G	T	-0.0994	0.4012	0.9553	0.9474	4	0.309435	0.194784	13213	4	0.0112	7.06e-19	1039830
t2d	dbp	offspring	trios	adjusted	rs1562398	G	C	G	C	0.041	0.1048	0.4169	0.4034	7	0.139829	0.453564	13213	7	0.0047	1.99e-18	1042540
t2d	dbp	offspring	trios	adjusted	rs1573090	G	T	G	T	-0.0446	0.0135	0.4648	0.4501	6	0.137566	0.921825	13213	6	0.0046	3.88e-22	1042540
t2d	dbp	offspring	trios	adjusted	rs17035289	C	T	C	T	0.0428	-0.1692	0.1708	0.1604	4	0.186251	0.36364	13213	4	0.0062	5.71e-12	1042540
t2d	dbp	offspring	trios	adjusted	rs17036160	C	T	C	T	0.1028	0.2575	0.8796	0.8667	3	0.201374	0.200998	13213	3	0.0071	3.04e-47	1042540
t2d	dbp	offspring	trios	adjusted	rs1705263	C	A	C	A	0.0398	0.1175	0.5688	0.5409	12	0.136573	0.389598	13213	12	0.0046	1.22e-17	1042540
t2d	dbp	offspring	trios	adjusted	rs17294565	C	A	C	A	0.0274	0.0451	0.3813	0.3919	8	0.139991	0.747328	13213	8	0.0047	4.74e-09	1042540
t2d	dbp	offspring	trios	adjusted	rs17354348	G	A	G	A	-0.0294	-0.0743	0.2583	0.2336	2	0.161748	0.645978	13213	2	0.0053	2.99e-08	1042540
t2d	dbp	offspring	trios	adjusted	rs174541	C	T	C	T	-0.0292	-0.0799	0.354	0.37	11	0.141268	0.571671	13213	11	0.0048	8.63e-10	1042540
t2d	dbp	offspring	trios	adjusted	rs17522122	G	T	G	T	-0.0343	-0.0222	0.5238	0.5331	14	0.137392	0.871636	13213	14	0.0046	1.27e-13	1042540
t2d	dbp	offspring	trios	adjusted	rs17624303	C	T	C	T	0.0285	-0.0077	0.7247	0.7366	2	0.155762	0.960573	13213	2	0.0052	4.88e-08	1042540
t2d	dbp	offspring	trios	adjusted	rs17684074	G	C	G	C	0.0312	-0.0636	0.7389	0.7274	18	0.153858	0.679336	13213	18	0.0053	4.12e-09	1042540
t2d	dbp	offspring	trios	adjusted	rs1783541	C	T	C	T	-0.0484	-0.177	0.7972	0.8024	11	0.171485	0.301998	13213	11	0.0057	3.89e-17	1042540
t2d	dbp	offspring	trios	adjusted	rs1872635	G	A	G	A	-0.0282	-0.0789	0.3136	0.3174	12	0.147509	0.592731	13213	12	0.0049	1.28e-08	1042540
t2d	dbp	offspring	trios	adjusted	rs1968204	C	T	C	T	-0.0566	0.1016	0.893	0.9002	7	0.2256	0.652454	13213	7	0.008	1.08e-12	1042540
t2d	dbp	offspring	trios	adjusted	rs2011603	G	A	G	A	-0.0383	-0.1641	0.2752	0.2559	4	0.159545	0.303691	13213	4	0.0052	1.59e-13	1042540
t2d	dbp	offspring	trios	adjusted	rs2033159	C	A	C	A	0.0352	0.1073	0.2341	0.2234	2	0.167306	0.521302	13213	2	0.0057	4.9e-10	1042540
t2d	dbp	offspring	trios	adjusted	rs2055997	G	A	G	A	0.0313	0.0145	0.7014	0.7055	4	0.149413	0.92269	13213	4	0.0051	6.53e-10	1042540
t2d	dbp	offspring	trios	adjusted	rs2080090	T	A	T	A	-0.0525	0.0649	0.8116	0.8002	17	0.170119	0.702834	13213	17	0.0059	7.84e-19	1042540
t2d	dbp	offspring	trios	adjusted	rs2103132	G	C	G	C	-0.0319	0.0044	0.749	0.7657	7	0.161072	0.978207	13213	7	0.0053	1.88e-09	1042540
t2d	dbp	offspring	trios	adjusted	rs2115107	G	A	G	A	-0.0382	0.1671	0.6076	0.6132	19	0.140337	0.233771	13213	19	0.0047	8.45e-16	1039830
t2d	dbp	offspring	trios	adjusted	rs2191349	G	T	G	T	-0.0661	0.1766	0.461	0.4703	7	0.136082	0.194374	13213	7	0.0045	6.41e-48	1042540
t2d	dbp	offspring	trios	adjusted	rs2237895	C	A	C	A	0.0725	0.0702	0.4231	0.4418	11	0.137138	0.608727	13213	11	0.0047	2.73e-54	1042540
t2d	dbp	offspring	trios	adjusted	rs2250301	G	A	G	A	0.0322	-0.0845	0.7481	0.7381	10	0.15511	0.585908	13213	10	0.0053	1.27e-09	1042540
t2d	dbp	offspring	trios	adjusted	rs2268078	G	A	G	A	-0.0387	-0.0021	0.3447	0.3361	20	0.145328	0.988471	13213	20	0.0049	2.14e-15	1042540
t2d	dbp	offspring	trios	adjusted	rs2292662	C	T	C	T	0.0556	-0.4375	0.8436	0.8503	3	0.189273	0.0208068	13213	3	0.0065	7.64e-18	1042540
t2d	dbp	offspring	trios	adjusted	rs2297508	G	C	G	C	-0.0334	0.0148	0.632	0.6717	17	0.145794	0.919143	13213	17	0.0047	1.86e-12	1042540
t2d	dbp	offspring	trios	adjusted	rs2410767	G	C	G	C	-0.0325	-0.0352	0.2211	0.1979	5	0.170881	0.836797	13213	5	0.0056	6.79e-09	1042540
t2d	dbp	offspring	trios	adjusted	rs243018	G	C	G	C	0.056	-0.0928	0.463	0.4441	2	0.1378	0.500668	13213	2	0.0046	1.52e-33	1042540
t2d	dbp	offspring	trios	adjusted	rs256904	T	A	T	A	0.0692	0.1402	0.7297	0.735	5	0.154992	0.365698	13213	5	0.0053	2.55e-39	1042540
t2d	dbp	offspring	trios	adjusted	rs2583921	C	A	C	A	0.0954	0.0041	0.0922	0.0882	12	0.23961	0.986348	13213	12	0.008	8.98e-33	1042540
t2d	dbp	offspring	trios	adjusted	rs2613503	C	A	C	A	-0.0392	-0.1075	0.1988	0.2012	1	0.171379	0.530485	13213	1	0.006	7.48e-11	1042540
t2d	dbp	offspring	trios	adjusted	rs2658746	C	T	C	T	0.0303	-0.0235	0.3897	0.3924	18	0.139521	0.866243	13213	18	0.0047	9.89e-11	1042540
t2d	dbp	offspring	trios	adjusted	rs2725371	G	A	G	A	-0.0371	-0.1584	0.6895	0.727	8	0.153511	0.302143	13213	8	0.0051	2.14e-13	1042540
t2d	dbp	offspring	trios	adjusted	rs2732480	C	A	C	A	0.0337	-0.3086	0.5648	0.5525	12	0.137273	0.0245711	13213	12	0.0046	3.05e-13	1042540
t2d	dbp	offspring	trios	adjusted	rs2733289	C	T	C	T	0.0301	-0.0926	0.4775	0.4921	12	0.13633	0.496989	13213	12	0.0046	3.98e-11	1042540
t2d	dbp	offspring	trios	adjusted	rs2796441	G	A	G	A	0.0589	0.1335	0.5906	0.5778	9	0.137981	0.333283	13213	9	0.0047	9.96e-37	1042540
t2d	dbp	offspring	trios	adjusted	rs2908286	C	T	C	T	-0.0683	0.1491	0.8287	0.8366	7	0.185054	0.420411	13213	7	0.0061	2.64e-29	1042540
t2d	dbp	offspring	trios	adjusted	rs2933211	G	A	G	A	-0.0268	-0.2155	0.499	0.5243	14	0.13705	0.115853	13213	14	0.0046	6.24e-09	1042540
t2d	dbp	offspring	trios	adjusted	rs2972145	C	T	C	T	0.09	-0.0454	0.6354	0.6168	2	0.139353	0.744583	13213	2	0.0048	7.45e-80	1042540
t2d	dbp	offspring	trios	adjusted	rs303760	C	T	C	T	-0.0342	-0.3275	0.6522	0.6603	18	0.144948	0.0238568	13213	18	0.0048	1.48e-12	1042540
t2d	dbp	offspring	trios	adjusted	rs3111316	G	A	G	A	-0.0442	0.1358	0.4116	0.4142	19	0.138588	0.327145	13213	19	0.0047	3.43e-21	1039830
t2d	dbp	offspring	trios	adjusted	rs3176466	C	T	C	T	0.0642	-0.629	0.9033	0.906	1	0.232071	0.00672078	13213	1	0.008	9.36e-16	1042540
t2d	dbp	offspring	trios	adjusted	rs340874	C	T	C	T	0.0668	0.0499	0.5528	0.5611	1	0.136858	0.715401	13213	1	0.0046	5.37e-48	1042540
t2d	dbp	offspring	trios	adjusted	rs34143602	G	A	G	A	0.0347	0.2227	0.4221	0.4342	15	0.138024	0.106639	13213	15	0.0047	1e-13	1042540
t2d	dbp	offspring	trios	adjusted	rs34589210	G	A	G	A	-0.039	-0.1911	0.8571	0.873	2	0.207173	0.35631	13213	2	0.0067	6.89e-09	1042540
t2d	dbp	offspring	trios	adjusted	rs346240	G	A	G	A	0.031	-0.1099	0.2231	0.2103	18	0.168775	0.514942	13213	18	0.0056	3.62e-08	1042540
t2d	dbp	offspring	trios	adjusted	rs34990153	G	A	G	A	-0.0384	-0.1448	0.439	0.4217	8	0.138452	0.29563	13213	8	0.0047	1.99e-16	1042540
t2d	dbp	offspring	trios	adjusted	rs35004890	G	T	G	T	-0.0363	-0.2958	0.779	0.767	19	0.161908	0.067706	13213	19	0.0059	8.57e-10	1039830
t2d	dbp	offspring	trios	adjusted	rs35352848	C	T	C	T	-0.0623	0.1162	0.2069	0.2317	3	0.160618	0.4694	13213	3	0.0057	7.37e-28	1042540
t2d	dbp	offspring	trios	adjusted	rs35895680	C	A	C	A	0.0559	0.2036	0.6858	0.6872	17	0.149611	0.173558	13213	17	0.005	1.42e-28	1042540
t2d	dbp	offspring	trios	adjusted	rs36051838	C	T	C	T	0.044	0.3373	0.0888	0.0848	10	0.243848	0.166592	13213	10	0.008	4.54e-08	1042540
t2d	dbp	offspring	trios	adjusted	rs36111056	G	A	G	A	0.0341	-0.0268	0.7802	0.7806	15	0.16329	0.869633	13213	15	0.0057	1.97e-09	1042540
t2d	dbp	offspring	trios	adjusted	rs3747207	G	A	G	A	-0.0471	-0.4551	0.7791	0.764	22	0.16225	0.00503286	13213	22	0.0055	9.26e-18	1042540
t2d	dbp	offspring	trios	adjusted	rs3764002	C	T	C	T	0.0396	-0.0978	0.7412	0.7415	12	0.15586	0.530339	13213	12	0.0052	2.69e-14	1042540
t2d	dbp	offspring	trios	adjusted	rs3798519	C	A	C	A	0.0495	0.0378	0.1803	0.1803	6	0.178404	0.832202	13213	6	0.0059	5.49e-17	1042540
t2d	dbp	offspring	trios	adjusted	rs3872707	G	A	G	A	-0.0446	0.493	0.8599	0.8873	3	0.218592	0.0241117	13213	3	0.0067	3.46e-11	1042540
t2d	dbp	offspring	trios	adjusted	rs41276588	G	A	G	A	-0.0375	0.0236	0.717	0.7016	1	0.149681	0.874718	13213	1	0.0052	4.1e-13	1042540
t2d	dbp	offspring	trios	adjusted	rs4132228	C	T	C	T	0.0471	0.2255	0.7026	0.7175	3	0.151101	0.1356	13213	3	0.005	6.22e-21	1042540
t2d	dbp	offspring	trios	adjusted	rs429358	C	T	C	T	-0.073	-0.2421	0.1454	0.1694	19	0.18497	0.19058	13213	19	0.0066	3.98e-28	1039830
t2d	dbp	offspring	trios	adjusted	rs4688760	C	T	C	T	-0.034	-0.2737	0.326	0.3032	3	0.149259	0.0666953	13213	3	0.005	1.1e-11	1042540
t2d	dbp	offspring	trios	adjusted	rs4709746	C	T	C	T	0.0581	0.1453	0.8687	0.8463	6	0.190022	0.444481	13213	6	0.007	1.03e-16	1042540
t2d	dbp	offspring	trios	adjusted	rs4721089	C	T	C	T	-0.034	-0.2142	0.2432	0.219	7	0.164181	0.192009	13213	7	0.0055	7.92e-10	1042540
t2d	dbp	offspring	trios	adjusted	rs4796224	G	A	G	A	0.0252	0.0406	0.4738	0.4772	17	0.137683	0.768085	13213	17	0.0045	2.71e-08	1042540
t2d	dbp	offspring	trios	adjusted	rs4805681	C	T	C	T	0.0269	-0.1687	0.6101	0.5987	19	0.140617	0.230251	13213	19	0.0047	1.32e-08	1042540
t2d	dbp	offspring	trios	adjusted	rs4809369	G	A	G	A	0.0337	0.1923	0.5548	0.536	20	0.13979	0.168936	13213	20	0.0046	4.27e-13	1039830
t2d	dbp	offspring	trios	adjusted	rs4845987	G	C	G	C	-0.0282	0.2143	0.3085	0.2961	1	0.149123	0.150699	13213	1	0.0051	2.78e-08	1042540
t2d	dbp	offspring	trios	adjusted	rs4865796	G	A	G	A	-0.0466	0.171	0.3184	0.3249	5	0.146424	0.242872	13213	5	0.0049	4.64e-21	1042540
t2d	dbp	offspring	trios	adjusted	rs4899280	C	T	C	T	-0.0276	-0.338	0.67	0.6488	14	0.143223	0.018277	13213	14	0.0048	1.02e-08	1042540
t2d	dbp	offspring	trios	adjusted	rs4916253	G	T	G	T	0.0274	0.0271	0.4311	0.443	1	0.137205	0.843425	13213	1	0.0046	3.09e-09	1042540
t2d	dbp	offspring	trios	adjusted	rs4929965	G	A	G	A	-0.0619	-0.0907	0.6152	0.6203	11	0.141423	0.521303	13213	11	0.0048	2.46e-38	1039830
t2d	dbp	offspring	trios	adjusted	rs495203	C	T	C	T	-0.0493	0.4023	0.6651	0.6444	9	0.142692	0.00481186	13213	9	0.0048	1.03e-24	1042540
t2d	dbp	offspring	trios	adjusted	rs4984980	G	A	G	A	-0.0351	0.0827	0.8117	0.8293	16	0.182917	0.651184	13213	16	0.006	3.79e-09	1042540
t2d	dbp	offspring	trios	adjusted	rs5219	C	T	C	T	-0.0685	0.0992	0.6272	0.5964	11	0.138965	0.475321	13213	11	0.0047	3.15e-48	1042540
t2d	dbp	offspring	trios	adjusted	rs545608	G	C	G	C	-0.0355	-0.1737	0.8024	0.7684	1	0.16054	0.279265	13213	1	0.0057	6.5e-10	1042540
t2d	dbp	offspring	trios	adjusted	rs55857387	C	T	C	T	-0.0524	0.1065	0.1947	0.18	16	0.179651	0.553304	13213	16	0.0059	6.71e-19	1042540
t2d	dbp	offspring	trios	adjusted	rs56348580	G	C	G	C	0.0575	0.0644	0.6958	0.7049	12	0.149836	0.667339	13213	12	0.005	2.33e-30	1042540
t2d	dbp	offspring	trios	adjusted	rs56394279	C	T	C	T	0.0314	0.0025	0.468	0.4557	3	0.13694	0.985434	13213	3	0.0046	5.3e-12	1042540
t2d	dbp	offspring	trios	adjusted	rs567185	C	T	C	T	-0.037	-0.1073	0.3656	0.3296	1	0.144961	0.459179	13213	1	0.0048	1.55e-14	1042540
t2d	dbp	offspring	trios	adjusted	rs5753043	C	A	C	A	0.0613	0.1999	0.8979	0.9205	22	0.251793	0.42725	13213	22	0.0081	3.76e-14	1042540
t2d	dbp	offspring	trios	adjusted	rs576674	G	A	G	A	0.0612	-0.3349	0.1848	0.1477	13	0.193311	0.0831946	13213	13	0.0061	1.25e-23	1042540
t2d	dbp	offspring	trios	adjusted	rs58542926	C	T	C	T	-0.089	-0.1662	0.9245	0.9129	19	0.243914	0.495626	13213	19	0.0086	4.67e-25	1042540
t2d	dbp	offspring	trios	adjusted	rs60519666	G	A	G	A	0.0347	-0.3177	0.6769	0.6553	6	0.144876	0.0283143	13213	6	0.005	3.19e-12	1042540
t2d	dbp	offspring	trios	adjusted	rs6066138	G	A	G	A	0.0451	-0.006	0.7252	0.741	20	0.155473	0.969216	13213	20	0.0051	1.58e-18	1042540
t2d	dbp	offspring	trios	adjusted	rs61779275	C	T	C	T	-0.0753	-0.0201	0.7804	0.7991	1	0.170307	0.90605	13213	1	0.0055	3.35e-43	1042540
t2d	dbp	offspring	trios	adjusted	rs62075585	G	A	G	A	0.0295	0.1732	0.4735	0.4582	17	0.136876	0.205735	13213	17	0.0046	1.25e-10	1042540
t2d	dbp	offspring	trios	adjusted	rs62515938	C	T	C	T	-0.0286	-0.0009	0.7395	0.7419	8	0.155487	0.995382	13213	8	0.0052	2.97e-08	1042540
t2d	dbp	offspring	trios	adjusted	rs62618693	C	T	C	T	0.0853	-0.184	0.9566	0.9618	11	0.363661	0.612881	13213	11	0.0114	6.83e-14	1039830
t2d	dbp	offspring	trios	adjusted	rs6459733	G	C	G	C	0.0508	0.2423	0.6655	0.6807	7	0.149292	0.104591	13213	7	0.0049	9.66e-25	1042540
t2d	dbp	offspring	trios	adjusted	rs6741676	G	A	G	A	-0.0324	-0.0315	0.3321	0.321	2	0.147123	0.830463	13213	2	0.0049	3.64e-11	1042540
t2d	dbp	offspring	trios	adjusted	rs6777684	G	A	G	A	0.0569	-0.3351	0.6076	0.6061	3	0.140226	0.0168612	13213	3	0.0047	3.77e-33	1042540
t2d	dbp	offspring	trios	adjusted	rs6819331	C	T	C	T	0.0404	0.1256	0.6796	0.6715	4	0.145648	0.388493	13213	4	0.0049	2.21e-16	1042540
t2d	dbp	offspring	trios	adjusted	rs6821438	G	A	G	A	-0.0289	0.0557	0.4691	0.4884	4	0.136131	0.68242	13213	4	0.0046	3.66e-10	1042540
t2d	dbp	offspring	trios	adjusted	rs6878122	G	A	G	A	0.0554	-0.0993	0.3114	0.2951	5	0.150693	0.509924	13213	5	0.0049	4.6e-29	1039830
t2d	dbp	offspring	trios	adjusted	rs6976111	C	A	C	A	-0.0318	-0.1407	0.6933	0.6728	7	0.145616	0.333923	13213	7	0.0052	7.93e-10	1042540
t2d	dbp	offspring	trios	adjusted	rs7026688	G	A	G	A	0.0444	-0.0077	0.8632	0.8566	9	0.195679	0.968611	13213	9	0.0067	3.4e-11	1042540
t2d	dbp	offspring	trios	adjusted	rs703981	G	C	G	C	0.0613	0.063	0.5439	0.5477	10	0.136863	0.645292	13213	10	0.0046	2.13e-40	1042540
t2d	dbp	offspring	trios	adjusted	rs7099048	G	A	G	A	-0.0282	0.2789	0.4964	0.465	10	0.138453	0.0439679	13213	10	0.0046	8.93e-10	1042540
t2d	dbp	offspring	trios	adjusted	rs7163757	C	T	C	T	0.0405	-0.1061	0.5741	0.5447	15	0.136207	0.436002	13213	15	0.0046	1.64e-18	1042540
t2d	dbp	offspring	trios	adjusted	rs7240767	C	T	C	T	0.0368	-0.2227	0.3792	0.3893	18	0.140048	0.111797	13213	18	0.0063	5.03e-09	845270
t2d	dbp	offspring	trios	adjusted	rs72695645	G	A	G	A	0.0611	-0.0526	0.8599	0.8551	4	0.194354	0.786667	13213	4	0.0067	8.66e-20	1042540
t2d	dbp	offspring	trios	adjusted	rs72926932	C	A	C	A	0.0749	-0.1939	0.0783	0.0844	18	0.247624	0.433603	13213	18	0.0082	7.58e-20	1042540
t2d	dbp	offspring	trios	adjusted	rs72951506	C	T	C	T	0.0423	0.2591	0.8521	0.8469	6	0.190123	0.172945	13213	6	0.0065	9.22e-11	1042540
t2d	dbp	offspring	trios	adjusted	rs73872717	C	T	C	T	0.0856	-0.5695	0.9534	0.9401	3	0.287642	0.0477153	13213	3	0.0109	4.78e-15	1042540
t2d	dbp	offspring	trios	adjusted	rs74804697	G	C	G	C	-0.0837	-0.1799	0.0434	0.0528	15	0.30722	0.558162	13213	15	0.0121	4.68e-12	1041220
t2d	dbp	offspring	trios	adjusted	rs75432112	G	A	G	A	-0.1344	-0.6477	0.9517	0.9554	5	0.334875	0.0530944	13213	5	0.0107	5.34e-36	1039830
t2d	dbp	offspring	trios	adjusted	rs756145	G	A	G	A	-0.0286	-0.2998	0.6907	0.6921	9	0.149851	0.0454293	13213	9	0.0049	5.52e-09	1042540
t2d	dbp	offspring	trios	adjusted	rs7561798	G	A	G	A	0.0281	-0.0493	0.4852	0.491	2	0.135824	0.716628	13213	2	0.0046	1.16e-09	1042540
t2d	dbp	offspring	trios	adjusted	rs7568172	G	A	G	A	0.0674	0.5066	0.9396	0.9365	2	0.278665	0.0690717	13213	2	0.0096	2.64e-12	1042540
t2d	dbp	offspring	trios	adjusted	rs75756987	G	C	G	C	0.0439	-0.3334	0.8876	0.8737	21	0.205752	0.105147	13213	21	0.0073	1.61e-09	1042540
t2d	dbp	offspring	trios	adjusted	rs7609422	G	A	G	A	0.0295	0.0256	0.4095	0.3697	2	0.141686	0.856618	13213	2	0.0047	2.67e-10	1042540
t2d	dbp	offspring	trios	adjusted	rs7660000	C	T	C	T	0.0309	0.0154	0.7131	0.7171	4	0.151765	0.919175	13213	4	0.0051	1.29e-09	1042540
t2d	dbp	offspring	trios	adjusted	rs7695096	C	T	C	T	0.0381	0.2965	0.5208	0.4919	4	0.136926	0.0303563	13213	4	0.0046	1.27e-16	1042540
t2d	dbp	offspring	trios	adjusted	rs7756992	G	A	G	A	0.1217	0.2584	0.2706	0.2643	6	0.154451	0.0943228	13213	6	0.0051	5.52e-128	1042540
t2d	dbp	offspring	trios	adjusted	rs7858727	C	A	C	A	0.0344	0.0592	0.2233	0.2189	9	0.165372	0.720357	13213	9	0.0056	8.33e-10	1042540
t2d	dbp	offspring	trios	adjusted	rs7903146	C	T	C	T	-0.28	0.0536	0.7079	0.7327	10	0.15427	0.728259	13213	10	0.005	1e-200	1042540
t2d	dbp	offspring	trios	adjusted	rs8008540	C	T	C	T	0.0301	0.0267	0.5688	0.5646	14	0.138179	0.84678	13213	14	0.0046	7.99e-11	1042540
t2d	dbp	offspring	trios	adjusted	rs8010382	G	A	G	A	0.0322	0.3347	0.4373	0.4233	14	0.138829	0.0159139	13213	14	0.0047	5.74e-12	1042540
t2d	dbp	offspring	trios	adjusted	rs8018512	G	A	G	A	0.0369	0.0961	0.7417	0.7501	14	0.157025	0.540535	13213	14	0.0052	1.3e-12	1042540
t2d	dbp	offspring	trios	adjusted	rs8031576	C	A	C	A	0.057	0.1953	0.289	0.2889	15	0.150859	0.195463	13213	15	0.0051	1.74e-29	1042540
t2d	dbp	offspring	trios	adjusted	rs8054556	G	A	G	A	-0.0364	-0.0424	0.5383	0.5351	16	0.135938	0.755112	13213	16	0.0046	3.68e-15	1042540
t2d	dbp	offspring	trios	adjusted	rs8071043	C	T	C	T	0.0541	0.1251	0.3284	0.3101	17	0.148461	0.399427	13213	17	0.0049	5.16e-28	1042540
t2d	dbp	offspring	trios	adjusted	rs827237	C	T	C	T	-0.0365	0.0963	0.795	0.7982	10	0.173238	0.578292	13213	10	0.0058	3.56e-10	1042540
t2d	dbp	offspring	trios	adjusted	rs838735	G	C	G	C	-0.0294	0.1232	0.6157	0.631	2	0.141927	0.385366	13213	2	0.0047	3.64e-10	1042540
t2d	dbp	offspring	trios	adjusted	rs844215	C	T	C	T	0.0262	-0.2477	0.5867	0.5934	3	0.139426	0.0756393	13213	3	0.0047	2.04e-08	1042540
t2d	dbp	offspring	trios	adjusted	rs878017	G	A	G	A	-0.0348	-0.0532	0.4591	0.4634	10	0.137335	0.69848	13213	10	0.0061	1.13e-08	845270
t2d	dbp	offspring	trios	adjusted	rs890940	C	T	C	T	-0.0484	-0.041	0.7887	0.7724	5	0.164162	0.802778	13213	5	0.0056	9.78e-18	1042540
t2d	dbp	offspring	trios	adjusted	rs911300	G	A	G	A	0.0348	0.0159	0.5422	0.5596	20	0.137292	0.907802	13213	20	0.0046	5.19e-14	1042540
t2d	dbp	offspring	trios	adjusted	rs9316500	G	T	G	T	-0.0473	0.1582	0.2924	0.264	13	0.155934	0.310329	13213	13	0.0051	9.97e-21	1042540
t2d	dbp	offspring	trios	adjusted	rs9319382	C	T	C	T	0.0276	-0.061	0.6786	0.6748	13	0.145953	0.675988	13213	13	0.005	2.87e-08	1042540
t2d	dbp	offspring	trios	adjusted	rs9368112	C	T	C	T	-0.0259	-0.0735	0.4753	0.4806	6	0.135766	0.588251	13213	6	0.0047	2.69e-08	1042540
t2d	dbp	offspring	trios	adjusted	rs9379084	G	A	G	A	0.0747	-0.0051	0.8803	0.9055	6	0.242611	0.983229	13213	6	0.0077	3.7e-22	1039830
t2d	dbp	offspring	trios	adjusted	rs9555581	C	T	C	T	0.0296	-0.0625	0.6102	0.6172	13	0.140519	0.656479	13213	13	0.0047	3.72e-10	1042540
t2d	dbp	offspring	trios	adjusted	rs9563574	C	T	C	T	-0.0406	-0.2811	0.177	0.1886	13	0.175684	0.109592	13213	13	0.006	1.64e-11	1042540
t2d	dbp	offspring	trios	adjusted	rs980183	G	A	G	A	0.0363	0.2922	0.3942	0.3852	2	0.138769	0.0352338	13213	2	0.0047	1.02e-14	1042540
t2d	dbp	offspring	trios	adjusted	rs9852406	C	T	C	T	-0.0375	0.1503	0.7464	0.7411	3	0.155797	0.334688	13213	3	0.0052	8.96e-13	1042540
t2d	dbp	offspring	trios	adjusted	rs9854769	G	A	G	A	0.1075	0.0651	0.319	0.2973	3	0.149428	0.663083	13213	3	0.0049	1.06e-107	1042540
t2d	dbp	offspring	trios	adjusted	rs9873519	C	T	C	T	-0.0375	0.0239	0.466	0.4271	3	0.138746	0.863235	13213	3	0.0046	3.58e-16	1042540
t2d	dbp	offspring	trios	adjusted	rs9873618	G	A	G	A	0.0581	-0.036	0.7094	0.6931	3	0.148477	0.808423	13213	3	0.0051	2.41e-30	1042540
t2d	dbp	offspring	trios	adjusted	rs9927842	C	T	C	T	-0.0375	0.0748	0.8384	0.8527	16	0.191321	0.695823	13213	16	0.0065	6.84e-09	1042540
t2d	glu	offspring	trios	adjusted	rs10097617	C	T	C	T	-0.0374	-0.0232	0.5196	0.4935	8	0.0113567	0.0410682	12457	8	0.0045	1.93e-16	1042540
t2d	glu	offspring	trios	adjusted	rs10137475	G	A	G	A	0.0255	0.0117	0.4257	0.4364	14	0.0115528	0.311186	12457	14	0.0047	4.43e-08	1042540
t2d	glu	offspring	trios	adjusted	rs10145154	C	T	C	T	-0.0546	0.0097	0.7838	0.7943	14	0.0142844	0.497097	12457	14	0.0056	1.06e-22	1042540
t2d	glu	offspring	trios	adjusted	rs10188334	C	T	C	T	0.0503	-0.0174	0.8277	0.8377	2	0.0153675	0.257524	12457	2	0.0062	7.76e-16	1042540
t2d	glu	offspring	trios	adjusted	rs10240790	G	A	G	A	0.0279	0.0024	0.7043	0.7245	7	0.0127643	0.850857	12457	7	0.0051	4.69e-08	1042540
t2d	glu	offspring	trios	adjusted	rs10404726	C	T	C	T	0.0277	0.0007	0.5305	0.5278	19	0.0114174	0.951112	12457	19	0.0047	2.73e-09	1042540
t2d	glu	offspring	trios	adjusted	rs10406327	G	C	G	C	-0.037	-0.0185	0.4754	0.4863	19	0.0114174	0.10516	12457	19	0.0046	8.75e-16	1042540
t2d	glu	offspring	trios	adjusted	rs10407429	G	A	G	A	0.0539	0.0005	0.5785	0.5521	19	0.0114786	0.965256	12457	19	0.0047	4.79e-31	1042540
t2d	glu	offspring	trios	adjusted	rs10471048	G	C	G	C	0.0337	0.0092	0.3487	0.3369	4	0.012086	0.446532	12457	4	0.0048	2.31e-12	1042540
t2d	glu	offspring	trios	adjusted	rs10490871	G	A	G	A	0.0272	-0.0204	0.3694	0.3843	3	0.0117025	0.0812957	12457	3	0.0047	6.58e-09	1042540
t2d	glu	offspring	trios	adjusted	rs1059592	G	A	G	A	-0.0269	0.0058	0.6463	0.6497	8	0.011974	0.628114	12457	8	0.0048	2.4e-08	1042540
t2d	glu	offspring	trios	adjusted	rs10750397	G	A	G	A	-0.048	-0.0007	0.7102	0.7161	11	0.0126515	0.955876	12457	11	0.0051	1.01e-20	1042540
t2d	glu	offspring	trios	adjusted	rs10771372	C	T	C	T	0.0721	0.008	0.8049	0.8007	12	0.014231	0.574011	12457	12	0.0058	2.2e-35	1042540
t2d	glu	offspring	trios	adjusted	rs10771813	C	A	C	A	0.0259	0.0122	0.5442	0.5526	12	0.0116275	0.294069	12457	12	0.0047	2.6e-08	1042540
t2d	glu	offspring	trios	adjusted	rs10811661	C	T	C	T	-0.1379	-0.0141	0.1717	0.1719	9	0.0151569	0.35223	12457	9	0.0061	8.14e-112	1042540
t2d	glu	offspring	trios	adjusted	rs10821311	G	A	G	A	-0.0358	0.006	0.681	0.6794	9	0.0122071	0.62306	12457	9	0.0049	4e-13	1042540
t2d	glu	offspring	trios	adjusted	rs10841868	G	T	G	T	0.0315	0.0038	0.7394	0.7459	12	0.0131328	0.772312	12457	12	0.0052	1.65e-09	1042540
t2d	glu	offspring	trios	adjusted	rs10915188	G	A	G	A	-0.029	0.0033	0.4153	0.4273	1	0.011492	0.773993	12457	1	0.0046	3.69e-10	1042540
t2d	glu	offspring	trios	adjusted	rs10937721	G	C	G	C	-0.0835	1.73472e-18	0.412	0.416	4	0.0116885	1	12457	4	0.0047	6.31e-70	1042540
t2d	glu	offspring	trios	adjusted	rs10938398	G	A	G	A	-0.0425	-0.014	0.5687	0.5861	4	0.0116275	0.228573	12457	4	0.0046	3.91e-20	1042540
t2d	glu	offspring	trios	adjusted	rs10963942	G	A	G	A	0.0371	-0.016	0.3965	0.3923	9	0.0116275	0.168806	12457	9	0.0047	4.49e-15	1042540
t2d	glu	offspring	trios	adjusted	rs10974438	C	A	C	A	0.047	-0.0125	0.3556	0.3473	9	0.012035	0.298973	12457	9	0.0048	8.99e-23	1042540
t2d	glu	offspring	trios	adjusted	rs10998304	C	T	C	T	0.0306	-0.0042	0.4517	0.4643	10	0.0113567	0.711513	12457	10	0.0045	1.77e-11	1042540
t2d	glu	offspring	trios	adjusted	rs11038672	G	C	G	C	-0.0294	0.004	0.5238	0.5192	11	0.0119476	0.737779	12174	11	0.0046	1.04e-10	1042540
t2d	glu	offspring	trios	adjusted	rs1111875	C	T	C	T	0.0923	0.02	0.5924	0.5788	10	0.0115528	0.0834206	12457	10	0.0046	5.21e-89	1042540
t2d	glu	offspring	trios	adjusted	rs11129735	G	A	G	A	-0.026	0.0126	0.5383	0.5265	3	0.011492	0.272898	12457	3	0.0046	1.53e-08	1042540
t2d	glu	offspring	trios	adjusted	rs11155073	C	T	C	T	-0.0304	0.0098	0.579	0.5933	6	0.0116885	0.401788	12457	6	0.0046	4.43e-11	1042540
t2d	glu	offspring	trios	adjusted	rs11201999	C	T	C	T	0.0259	0.0001	0.5369	0.5649	10	0.0115528	0.993094	12457	10	0.0045	1.25e-08	1042540
t2d	glu	offspring	trios	adjusted	rs11257655	C	T	C	T	-0.0907	-0.0034	0.7809	0.7955	10	0.0141092	0.809572	12457	10	0.0074	7.25e-35	845270
t2d	glu	offspring	trios	adjusted	rs1127215	C	T	C	T	0.043	0.0064	0.5853	0.5623	1	0.0115528	0.579595	12457	1	0.0046	1.93e-20	1042540
t2d	glu	offspring	trios	adjusted	rs113036477	C	T	C	T	0.0715	0.0367	0.9381	0.928	12	0.0222055	0.0983835	12457	12	0.0099	4.09e-13	1042540
t2d	glu	offspring	trios	adjusted	rs114136102	C	T	C	T	0.072	0.0325	0.0397	0.0411	5	0.0288964	0.260712	12457	5	0.012	2.05e-09	1042540
t2d	glu	offspring	trios	adjusted	rs11602873	T	A	T	A	-0.0976	-0.0441	0.1563	0.1693	11	0.015133	0.0035664	12457	11	0.0064	8.91e-52	1042540
t2d	glu	offspring	trios	adjusted	rs11616380	G	T	G	T	0.0793	0.0135	0.7206	0.7171	13	0.0125402	0.281685	12457	13	0.0051	7.99e-54	1042540
t2d	glu	offspring	trios	adjusted	rs11657964	G	A	G	A	-0.0589	-0.0243	0.5957	0.6	17	0.0116885	0.0376203	12457	17	0.0047	1.23e-36	1042540
t2d	glu	offspring	trios	adjusted	rs11708067	G	A	G	A	-0.0782	-0.033	0.2286	0.2356	3	0.0133304	0.0133033	12457	3	0.0055	1.5e-46	1042540
t2d	glu	offspring	trios	adjusted	rs117316450	G	C	G	C	0.1308	-0.0307	0.0188	0.0166	11	0.0481941	0.52412	12457	11	0.0178	2.07e-13	1041220
t2d	glu	offspring	trios	adjusted	rs11759026	G	A	G	A	0.0646	-0.0014	0.2307	0.2394	6	0.0135156	0.917499	12457	6	0.0073	6.68e-19	845270
t2d	glu	offspring	trios	adjusted	rs11793831	G	T	G	T	-0.0274	-0.0083	0.5949	0.5797	9	0.0115528	0.472487	12457	9	0.0047	4.21e-09	1042540
t2d	glu	offspring	trios	adjusted	rs11830243	C	T	C	T	-0.0442	0.0018	0.887	0.8966	12	0.0189464	0.924311	12457	12	0.0074	2.1e-09	1042540
t2d	glu	offspring	trios	adjusted	rs11870735	C	T	C	T	-0.0339	0.01	0.8178	0.8277	17	0.015321	0.513949	12457	17	0.006	1.68e-08	1042540
t2d	glu	offspring	trios	adjusted	rs11940813	G	A	G	A	0.0371	0.0339	0.137	0.1544	4	0.015753	0.0313997	12457	4	0.0067	2.65e-08	1042540
t2d	glu	offspring	trios	adjusted	rs11967262	G	C	G	C	0.0365	0.0016	0.4877	0.4822	6	0.0119476	0.893467	12174	6	0.0046	2.23e-15	1042540
t2d	glu	offspring	trios	adjusted	rs12001437	C	T	C	T	0.0339	0.0118	0.3727	0.3629	9	0.011899	0.321353	12457	9	0.0047	6.27e-13	1042540
t2d	glu	offspring	trios	adjusted	rs12263348	C	T	C	T	-0.0282	-0.0146	0.6615	0.6583	10	0.012035	0.22508	12457	10	0.0049	7.77e-09	1042540
t2d	glu	offspring	trios	adjusted	rs12305809	G	A	G	A	0.0333	0.0111	0.6065	0.6279	12	0.011899	0.350896	12457	12	0.0047	1.45e-12	1042540
t2d	glu	offspring	trios	adjusted	rs12463719	G	A	G	A	-0.0319	-0.0051	0.7183	0.7445	2	0.013358	0.702615	12457	2	0.0052	6.15e-10	1042540
t2d	glu	offspring	trios	adjusted	rs12505942	C	T	C	T	-0.0298	0.009	0.3385	0.3537	4	0.0119603	0.451757	12457	4	0.0048	7.03e-10	1042540
t2d	glu	offspring	trios	adjusted	rs12509379	G	T	G	T	-0.0312	-0.004	0.7883	0.764	4	0.0134803	0.766673	12457	4	0.0056	2.66e-08	1042540
t2d	glu	offspring	trios	adjusted	rs12519500	C	A	C	A	0.038	0.0112	0.6537	0.6165	5	0.01175	0.340494	12457	5	0.0048	1.76e-15	1042540
t2d	glu	offspring	trios	adjusted	rs1260326	C	T	C	T	0.0638	0.029	0.5946	0.6435	2	0.011974	0.015439	12457	2	0.0047	2.55e-42	1035400
t2d	glu	offspring	trios	adjusted	rs12625671	C	T	C	T	0.0653	0.0176	0.1135	0.1069	20	0.0185262	0.34211	12457	20	0.0074	6.74e-19	1042540
t2d	glu	offspring	trios	adjusted	rs12741141	G	C	G	C	0.0395	0.0028	0.3615	0.3551	1	0.012035	0.816029	12457	1	0.0048	1.37e-16	1042540
t2d	glu	offspring	trios	adjusted	rs12820906	G	A	G	A	-0.0433	0.0033	0.2436	0.2418	12	0.0132687	0.803589	12457	12	0.0055	2.21e-15	1042540
t2d	glu	offspring	trios	adjusted	rs12823740	C	A	C	A	0.041	0.0006	0.6614	0.6592	12	0.0120716	0.960359	12457	12	0.0048	1.48e-17	1042540
t2d	glu	offspring	trios	adjusted	rs12890750	G	T	G	T	0.0284	0.0098	0.6392	0.6389	14	0.011899	0.410167	12457	14	0.0048	2.84e-09	1042540
t2d	glu	offspring	trios	adjusted	rs12910361	G	A	G	A	0.0716	0.0197	0.6982	0.706	15	0.0124042	0.112247	12457	15	0.0051	2.97e-44	1042540
t2d	glu	offspring	trios	adjusted	rs12920022	T	A	T	A	-0.0391	-0.0011	0.8397	0.8401	16	0.0158857	0.944795	12457	16	0.0065	2.26e-09	1042540
t2d	glu	offspring	trios	adjusted	rs13237518	C	A	C	A	-0.0292	0.0101	0.5858	0.5763	7	0.011492	0.379471	12457	7	0.0047	7.73e-10	1042540
t2d	glu	offspring	trios	adjusted	rs13262861	C	A	C	A	0.1016	-0.0197	0.8238	0.8407	8	0.0158654	0.214349	12457	8	0.0063	2.84e-59	1042540
t2d	glu	offspring	trios	adjusted	rs13389219	C	T	C	T	0.0648	0.0098	0.6033	0.6007	2	0.0116885	0.401788	12457	2	0.0047	7.35e-44	1042540
t2d	glu	offspring	trios	adjusted	rs13414140	C	T	C	T	0.1183	0.041	0.8858	0.9	2	0.0192586	0.0332611	12457	2	0.0072	4.31e-60	1042540
t2d	glu	offspring	trios	adjusted	rs1412234	C	T	C	T	0.044	0.011	0.3192	0.3141	9	0.0123427	0.372815	12457	9	0.0049	4e-19	1042540
t2d	glu	offspring	trios	adjusted	rs1421085	C	T	C	T	0.1177	0.0129	0.4142	0.413	16	0.0115528	0.264162	12457	16	0.0046	5.63e-144	1042540
t2d	glu	offspring	trios	adjusted	rs1449348	C	T	C	T	0.0448	0.0045	0.8585	0.855	3	0.0161193	0.780115	12457	3	0.0065	6.64e-12	1042540
t2d	glu	offspring	trios	adjusted	rs1475655	T	A	T	A	-0.0436	-0.0133	0.2527	0.2458	13	0.0133435	0.31889	12457	13	0.0053	2.47e-16	1042540
t2d	glu	offspring	trios	adjusted	rs1493694	C	T	C	T	-0.0705	-0.0233	0.8928	0.8872	1	0.0183669	0.204588	12457	1	0.0073	6.51e-22	1042540
t2d	glu	offspring	trios	adjusted	rs1513272	C	T	C	T	0.0811	0.023	0.5087	0.526	7	0.0114423	0.0444225	12457	7	0.0045	3.97e-71	1042540
t2d	glu	offspring	trios	adjusted	rs1531583	G	T	G	T	-0.0994	-0.0297	0.9553	0.95	4	0.0265126	0.262618	12457	4	0.0112	7.06e-19	1039830
t2d	glu	offspring	trios	adjusted	rs1562398	G	C	G	C	0.041	-0.0085	0.4169	0.404	7	0.0117631	0.469928	12457	7	0.0047	1.99e-18	1042540
t2d	glu	offspring	trios	adjusted	rs1573090	G	T	G	T	-0.0446	-0.0065	0.4648	0.4534	6	0.011492	0.571659	12457	6	0.0046	3.88e-22	1042540
t2d	glu	offspring	trios	adjusted	rs17035289	C	T	C	T	0.0428	0.0191	0.1708	0.1599	4	0.015614	0.221232	12457	4	0.0062	5.71e-12	1042540
t2d	glu	offspring	trios	adjusted	rs17036160	C	T	C	T	0.1028	0.0181	0.8796	0.8714	3	0.0170085	0.28725	12457	3	0.0071	3.04e-47	1042540
t2d	glu	offspring	trios	adjusted	rs1705263	C	A	C	A	0.0398	0.0042	0.5688	0.544	12	0.0114174	0.712978	12457	12	0.0046	1.22e-17	1042540
t2d	glu	offspring	trios	adjusted	rs17294565	C	A	C	A	0.0274	0.0066	0.3813	0.3929	8	0.0116275	0.570293	12457	8	0.0047	4.74e-09	1042540
t2d	glu	offspring	trios	adjusted	rs17354348	G	A	G	A	-0.0294	-0.0305	0.2583	0.2387	2	0.0134796	0.0236556	12457	2	0.0053	2.99e-08	1042540
t2d	glu	offspring	trios	adjusted	rs174541	C	T	C	T	-0.0292	-0.0068	0.354	0.3653	11	0.0118382	0.565688	12457	11	0.0048	8.63e-10	1042540
t2d	glu	offspring	trios	adjusted	rs17522122	G	T	G	T	-0.0343	0.0021	0.5238	0.5314	14	0.0115528	0.855761	12457	14	0.0046	1.27e-13	1042540
t2d	glu	offspring	trios	adjusted	rs17624303	C	T	C	T	0.0285	0.0116	0.7247	0.7356	2	0.0130111	0.372637	12457	2	0.0052	4.88e-08	1042540
t2d	glu	offspring	trios	adjusted	rs17684074	G	C	G	C	0.0312	-0.0095	0.7389	0.7317	18	0.0129361	0.462717	12457	18	0.0053	4.12e-09	1042540
t2d	glu	offspring	trios	adjusted	rs1783541	C	T	C	T	-0.0484	-0.014	0.7972	0.7983	11	0.0142701	0.326556	12457	11	0.0057	3.89e-17	1042540
t2d	glu	offspring	trios	adjusted	rs1872635	G	A	G	A	-0.0282	-0.0288	0.3136	0.3155	12	0.0123427	0.0196294	12457	12	0.0049	1.28e-08	1042540
t2d	glu	offspring	trios	adjusted	rs1968204	C	T	C	T	-0.0566	-0.0178	0.893	0.9023	7	0.0189708	0.3481	12457	7	0.008	1.08e-12	1042540
t2d	glu	offspring	trios	adjusted	rs2011603	G	A	G	A	-0.0383	0.0113	0.2752	0.2583	4	0.013358	0.39759	12457	4	0.0052	1.59e-13	1042540
t2d	glu	offspring	trios	adjusted	rs2033159	C	A	C	A	0.0352	-0.012	0.2341	0.2266	2	0.0140123	0.391783	12457	2	0.0057	4.9e-10	1042540
t2d	glu	offspring	trios	adjusted	rs2055997	G	A	G	A	0.0313	0.0122	0.7014	0.7058	4	0.0124785	0.328233	12457	4	0.0051	6.53e-10	1042540
t2d	glu	offspring	trios	adjusted	rs2080090	T	A	T	A	-0.0525	-0.0311	0.8116	0.8006	17	0.014231	0.0288614	12457	17	0.0059	7.84e-19	1042540
t2d	glu	offspring	trios	adjusted	rs2103132	G	C	G	C	-0.0319	0.0025	0.749	0.7645	7	0.0134186	0.852203	12457	7	0.0053	1.88e-09	1042540
t2d	glu	offspring	trios	adjusted	rs2115107	G	A	G	A	-0.0382	-0.0073	0.6076	0.6145	19	0.0117631	0.534874	12457	19	0.0047	8.45e-16	1039830
t2d	glu	offspring	trios	adjusted	rs2191349	G	T	G	T	-0.0661	-0.0425	0.461	0.4682	7	0.0114174	0.000197344	12457	7	0.0045	6.41e-48	1042540
t2d	glu	offspring	trios	adjusted	rs2237895	C	A	C	A	0.0725	0.0138	0.4231	0.4404	11	0.0114786	0.229271	12457	11	0.0047	2.73e-54	1042540
t2d	glu	offspring	trios	adjusted	rs2250301	G	A	G	A	0.0322	0.016	0.7481	0.7411	10	0.012997	0.218302	12457	10	0.0053	1.27e-09	1042540
t2d	glu	offspring	trios	adjusted	rs2268078	G	A	G	A	-0.0387	-0.018	0.3447	0.3428	20	0.01211	0.13718	12457	20	0.0049	2.14e-15	1042540
t2d	glu	offspring	trios	adjusted	rs2292662	C	T	C	T	0.0556	0.0246	0.8436	0.8504	3	0.0158482	0.120608	12457	3	0.0065	7.64e-18	1042540
t2d	glu	offspring	trios	adjusted	rs2297508	G	C	G	C	-0.0334	0.0092	0.632	0.6683	17	0.01211	0.447433	12457	17	0.0047	1.86e-12	1042540
t2d	glu	offspring	trios	adjusted	rs2410767	G	C	G	C	-0.0325	-0.0239	0.2211	0.1996	5	0.0142447	0.0933819	12457	5	0.0056	6.79e-09	1042540
t2d	glu	offspring	trios	adjusted	rs243018	G	C	G	C	0.056	-0.0226	0.463	0.4442	2	0.011492	0.0492313	12457	2	0.0046	1.52e-33	1042540
t2d	glu	offspring	trios	adjusted	rs256904	T	A	T	A	0.0692	0.035	0.7297	0.7363	5	0.0129361	0.00681782	12457	5	0.0053	2.55e-39	1042540
t2d	glu	offspring	trios	adjusted	rs2583921	C	A	C	A	0.0954	0.0637	0.0922	0.0887	12	0.0200446	0.00148338	12457	12	0.008	8.98e-33	1042540
t2d	glu	offspring	trios	adjusted	rs2613503	C	A	C	A	-0.0392	-0.012	0.1988	0.2013	1	0.0143952	0.4045	12457	1	0.006	7.48e-11	1042540
t2d	glu	offspring	trios	adjusted	rs2658746	C	T	C	T	0.0303	0.0014	0.3897	0.3888	18	0.0116885	0.904661	12457	18	0.0047	9.89e-11	1042540
t2d	glu	offspring	trios	adjusted	rs2725371	G	A	G	A	-0.0371	-0.0113	0.6895	0.719	8	0.0127643	0.376004	12457	8	0.0051	2.14e-13	1042540
t2d	glu	offspring	trios	adjusted	rs2732480	C	A	C	A	0.0337	-0.0077	0.5648	0.555	12	0.011492	0.502838	12457	12	0.0046	3.05e-13	1042540
t2d	glu	offspring	trios	adjusted	rs2733289	C	T	C	T	0.0301	0.0153	0.4775	0.4887	12	0.0114174	0.180225	12457	12	0.0046	3.98e-11	1042540
t2d	glu	offspring	trios	adjusted	rs2796441	G	A	G	A	0.0589	0.0311	0.5906	0.5744	9	0.0115528	0.00710298	12457	9	0.0047	9.96e-37	1042540
t2d	glu	offspring	trios	adjusted	rs2908286	C	T	C	T	-0.0683	-0.0767	0.8287	0.8333	7	0.0153675	6.00486e-07	12457	7	0.0061	2.64e-29	1042540
t2d	glu	offspring	trios	adjusted	rs2933211	G	A	G	A	-0.0268	-0.0221	0.499	0.5193	14	0.0114174	0.0529113	12457	14	0.0046	6.24e-09	1042540
t2d	glu	offspring	trios	adjusted	rs2972145	C	T	C	T	0.09	0.0222	0.6354	0.623	2	0.0116885	0.0575245	12457	2	0.0048	7.45e-80	1042540
t2d	glu	offspring	trios	adjusted	rs303760	C	T	C	T	-0.0342	-0.0122	0.6522	0.6588	18	0.01211	0.313728	12457	18	0.0048	1.48e-12	1042540
t2d	glu	offspring	trios	adjusted	rs3111316	G	A	G	A	-0.0442	-0.0292	0.4116	0.4118	19	0.0116275	0.012029	12457	19	0.0047	3.43e-21	1039830
t2d	glu	offspring	trios	adjusted	rs3176466	C	T	C	T	0.0642	0.0205	0.9033	0.9068	1	0.0194285	0.291356	12457	1	0.008	9.36e-16	1042540
t2d	glu	offspring	trios	adjusted	rs340874	C	T	C	T	0.0668	0.0276	0.5528	0.5616	1	0.0114174	0.0156333	12457	1	0.0046	5.37e-48	1042540
t2d	glu	offspring	trios	adjusted	rs34143602	G	A	G	A	0.0347	0.0265	0.4221	0.4282	15	0.0115528	0.0218016	12457	15	0.0047	1e-13	1042540
t2d	glu	offspring	trios	adjusted	rs34589210	G	A	G	A	-0.039	-0.0128	0.8571	0.8672	2	0.0170984	0.454094	12457	2	0.0067	6.89e-09	1042540
t2d	glu	offspring	trios	adjusted	rs346240	G	A	G	A	0.031	-0.0132	0.2231	0.208	18	0.0140953	0.349027	12457	18	0.0056	3.62e-08	1042540
t2d	glu	offspring	trios	adjusted	rs34990153	G	A	G	A	-0.0384	-0.0074	0.439	0.4264	8	0.0115528	0.521825	12457	8	0.0047	1.99e-16	1042540
t2d	glu	offspring	trios	adjusted	rs35004890	G	T	G	T	-0.0363	0.0047	0.779	0.7675	19	0.0135646	0.728974	12457	19	0.0059	8.57e-10	1039830
t2d	glu	offspring	trios	adjusted	rs35352848	C	T	C	T	-0.0623	-0.021	0.2069	0.2252	3	0.0135415	0.120952	12457	3	0.0057	7.37e-28	1042540
t2d	glu	offspring	trios	adjusted	rs35895680	C	A	C	A	0.0559	0.0195	0.6858	0.6832	17	0.0124925	0.118538	12457	17	0.005	1.42e-28	1042540
t2d	glu	offspring	trios	adjusted	rs36051838	C	T	C	T	0.044	0.005	0.0888	0.086	10	0.0203776	0.806172	12457	10	0.008	4.54e-08	1042540
t2d	glu	offspring	trios	adjusted	rs36111056	G	A	G	A	0.0341	-0.0132	0.7802	0.7827	15	0.0136384	0.333117	12457	15	0.0057	1.97e-09	1042540
t2d	glu	offspring	trios	adjusted	rs3747207	G	A	G	A	-0.0471	-0.0155	0.7791	0.769	22	0.0136512	0.256195	12457	22	0.0055	9.26e-18	1042540
t2d	glu	offspring	trios	adjusted	rs3764002	C	T	C	T	0.0396	-0.001	0.7412	0.7395	12	0.012997	0.93867	12457	12	0.0052	2.69e-14	1042540
t2d	glu	offspring	trios	adjusted	rs3798519	C	A	C	A	0.0495	0.0103	0.1803	0.1817	6	0.014899	0.489362	12457	6	0.0059	5.49e-17	1042540
t2d	glu	offspring	trios	adjusted	rs3872707	G	A	G	A	-0.0446	0.0119	0.8599	0.8837	3	0.0179986	0.508509	12457	3	0.0067	3.46e-11	1042540
t2d	glu	offspring	trios	adjusted	rs41276588	G	A	G	A	-0.0375	-0.0223	0.717	0.7042	1	0.0125532	0.0756616	12457	1	0.0052	4.1e-13	1042540
t2d	glu	offspring	trios	adjusted	rs4132228	C	T	C	T	0.0471	-0.0023	0.7026	0.7162	3	0.0126145	0.855324	12457	3	0.005	6.22e-21	1042540
t2d	glu	offspring	trios	adjusted	rs429358	C	T	C	T	-0.073	0.0051	0.1454	0.1655	19	0.0155533	0.742983	12457	19	0.0066	3.98e-28	1039830
t2d	glu	offspring	trios	adjusted	rs4688760	C	T	C	T	-0.034	-0.0009	0.326	0.3021	3	0.0124785	0.942503	12457	3	0.005	1.1e-11	1042540
t2d	glu	offspring	trios	adjusted	rs4709746	C	T	C	T	0.0581	-0.0002	0.8687	0.8517	6	0.0161577	0.990124	12457	6	0.007	1.03e-16	1042540
t2d	glu	offspring	trios	adjusted	rs4721089	C	T	C	T	-0.034	-0.003	0.2432	0.2179	7	0.013787	0.827744	12457	7	0.0055	7.92e-10	1042540
t2d	glu	offspring	trios	adjusted	rs4796224	G	A	G	A	0.0252	-0.0259	0.4738	0.4754	17	0.0115528	0.0249697	12457	17	0.0045	2.71e-08	1042540
t2d	glu	offspring	trios	adjusted	rs4805681	C	T	C	T	0.0269	0.0002	0.6101	0.6007	19	0.0117631	0.986435	12457	19	0.0047	1.32e-08	1042540
t2d	glu	offspring	trios	adjusted	rs4809369	G	A	G	A	0.0337	0.0147	0.5548	0.5364	20	0.0117025	0.209065	12457	20	0.0046	4.27e-13	1039830
t2d	glu	offspring	trios	adjusted	rs4845987	G	C	G	C	-0.0282	-0.012	0.3085	0.2948	1	0.0124785	0.336225	12457	1	0.0051	2.78e-08	1042540
t2d	glu	offspring	trios	adjusted	rs4865796	G	A	G	A	-0.0466	-0.0233	0.3184	0.3223	5	0.0122684	0.0575395	12457	5	0.0049	4.64e-21	1042540
t2d	glu	offspring	trios	adjusted	rs4899280	C	T	C	T	-0.0276	0.0164	0.67	0.6523	14	0.0119363	0.169455	12457	14	0.0048	1.02e-08	1042540
t2d	glu	offspring	trios	adjusted	rs4916253	G	T	G	T	0.0274	0.0159	0.4311	0.4387	1	0.0114174	0.163737	12457	1	0.0046	3.09e-09	1042540
t2d	glu	offspring	trios	adjusted	rs4929965	G	A	G	A	-0.0619	0.0103	0.6152	0.6197	11	0.0117631	0.381239	12457	11	0.0048	2.46e-38	1039830
t2d	glu	offspring	trios	adjusted	rs495203	C	T	C	T	-0.0493	-0.0241	0.6651	0.6513	9	0.0119973	0.0445601	12457	9	0.0048	1.03e-24	1042540
t2d	glu	offspring	trios	adjusted	rs4984980	G	A	G	A	-0.0351	0.0074	0.8117	0.8274	16	0.0153063	0.628768	12457	16	0.006	3.79e-09	1042540
t2d	glu	offspring	trios	adjusted	rs545608	G	C	G	C	-0.0355	-0.0128	0.8024	0.7732	1	0.0135415	0.344534	12457	1	0.0057	6.5e-10	1042540
t2d	glu	offspring	trios	adjusted	rs55857387	C	T	C	T	-0.0524	-0.0383	0.1947	0.1836	16	0.0150144	0.0107448	12457	16	0.0059	6.71e-19	1042540
t2d	glu	offspring	trios	adjusted	rs56348580	G	C	G	C	0.0575	-0.0071	0.6958	0.7009	12	0.0124785	0.569372	12457	12	0.005	2.33e-30	1042540
t2d	glu	offspring	trios	adjusted	rs56394279	C	T	C	T	0.0314	0.0172	0.468	0.456	3	0.0114174	0.131946	12457	3	0.0046	5.3e-12	1042540
t2d	glu	offspring	trios	adjusted	rs567185	C	T	C	T	-0.037	-0.0169	0.3656	0.3347	1	0.01211	0.162853	12457	1	0.0048	1.55e-14	1042540
t2d	glu	offspring	trios	adjusted	rs5753043	C	A	C	A	0.0613	0.0372	0.8979	0.9167	22	0.0207787	0.0734065	12457	22	0.0081	3.76e-14	1042540
t2d	glu	offspring	trios	adjusted	rs576674	G	A	G	A	0.0612	0.025	0.1848	0.151	13	0.0159753	0.117602	12457	13	0.0061	1.25e-23	1042540
t2d	glu	offspring	trios	adjusted	rs58542926	C	T	C	T	-0.089	-0.0139	0.9245	0.9149	19	0.0206017	0.499865	12457	19	0.0086	4.67e-25	1042540
t2d	glu	offspring	trios	adjusted	rs60519666	G	A	G	A	0.0347	0.0217	0.6769	0.6598	6	0.0121944	0.0751573	12457	6	0.005	3.19e-12	1042540
t2d	glu	offspring	trios	adjusted	rs6066138	G	A	G	A	0.0451	-0.0049	0.7252	0.7357	20	0.0129004	0.70407	12457	20	0.0051	1.58e-18	1042540
t2d	glu	offspring	trios	adjusted	rs61779275	C	T	C	T	-0.0753	-0.0064	0.7804	0.7976	1	0.014209	0.652407	12457	1	0.0055	3.35e-43	1042540
t2d	glu	offspring	trios	adjusted	rs62075585	G	A	G	A	0.0295	0.0201	0.4735	0.4618	17	0.011492	0.080284	12457	17	0.0046	1.25e-10	1042540
t2d	glu	offspring	trios	adjusted	rs62515938	C	T	C	T	-0.0286	0.001	0.7395	0.7398	8	0.0129361	0.938382	12457	8	0.0052	2.97e-08	1042540
t2d	glu	offspring	trios	adjusted	rs62618693	C	T	C	T	0.0853	0.0338	0.9566	0.9585	11	0.0298875	0.258094	12457	11	0.0114	6.83e-14	1039830
t2d	glu	offspring	trios	adjusted	rs6459733	G	C	G	C	0.0508	-0.0001	0.6655	0.6769	7	0.0124925	0.993613	12457	7	0.0049	9.66e-25	1042540
t2d	glu	offspring	trios	adjusted	rs6741676	G	A	G	A	-0.0324	-0.0095	0.3321	0.325	2	0.0123427	0.441487	12457	2	0.0049	3.64e-11	1042540
t2d	glu	offspring	trios	adjusted	rs6777684	G	A	G	A	0.0569	0.027	0.6076	0.6057	3	0.0117631	0.0217156	12457	3	0.0047	3.77e-33	1042540
t2d	glu	offspring	trios	adjusted	rs6819331	C	T	C	T	0.0404	0.0376	0.6796	0.6715	4	0.0121463	0.00196419	12457	4	0.0049	2.21e-16	1042540
t2d	glu	offspring	trios	adjusted	rs6821438	G	A	G	A	-0.0289	-0.0174	0.4691	0.4851	4	0.0113567	0.12549	12457	4	0.0046	3.66e-10	1042540
t2d	glu	offspring	trios	adjusted	rs6878122	G	A	G	A	0.0554	0.0124	0.3114	0.301	5	0.0124925	0.320906	12457	5	0.0049	4.6e-29	1039830
t2d	glu	offspring	trios	adjusted	rs6976111	C	A	C	A	-0.0318	-0.0188	0.6933	0.6779	7	0.0122071	0.123539	12457	7	0.0052	7.93e-10	1042540
t2d	glu	offspring	trios	adjusted	rs7026688	G	A	G	A	0.0444	0.0087	0.8632	0.8576	9	0.0163062	0.59366	12457	9	0.0067	3.4e-11	1042540
t2d	glu	offspring	trios	adjusted	rs703981	G	C	G	C	0.0613	-0.0018	0.5439	0.5484	10	0.011492	0.875536	12457	10	0.0046	2.13e-40	1042540
t2d	glu	offspring	trios	adjusted	rs7099048	G	A	G	A	-0.0282	-0.0072	0.4964	0.4708	10	0.0116275	0.53577	12457	10	0.0046	8.93e-10	1042540
t2d	glu	offspring	trios	adjusted	rs7240767	C	T	C	T	0.0368	0.0147	0.3792	0.3894	18	0.0116885	0.208519	12457	18	0.0063	5.03e-09	845270
t2d	glu	offspring	trios	adjusted	rs72695645	G	A	G	A	0.0611	0.021	0.8599	0.854	4	0.0162076	0.195082	12457	4	0.0067	8.66e-20	1042540
t2d	glu	offspring	trios	adjusted	rs72926932	C	A	C	A	0.0749	0.0156	0.0783	0.0847	18	0.0206522	0.450029	12457	18	0.0082	7.58e-20	1042540
t2d	glu	offspring	trios	adjusted	rs72951506	C	T	C	T	0.0423	-0.0075	0.8521	0.847	6	0.0159606	0.638421	12457	6	0.0065	9.22e-11	1042540
t2d	glu	offspring	trios	adjusted	rs73872717	C	T	C	T	0.0856	0.0553	0.9534	0.9424	3	0.0243624	0.0232142	12457	3	0.0109	4.78e-15	1042540
t2d	glu	offspring	trios	adjusted	rs74804697	G	C	G	C	-0.0837	-0.0161	0.0434	0.0519	15	0.0261448	0.538026	12457	15	0.0121	4.68e-12	1041220
t2d	glu	offspring	trios	adjusted	rs75432112	G	A	G	A	-0.1344	0.0009	0.9517	0.9534	5	0.0274511	0.973846	12457	5	0.0107	5.34e-36	1039830
t2d	glu	offspring	trios	adjusted	rs7561798	G	A	G	A	0.0281	-0.0094	0.4852	0.4859	2	0.0113061	0.405743	12457	2	0.0046	1.16e-09	1042540
t2d	glu	offspring	trios	adjusted	rs7568172	G	A	G	A	0.0674	-0.0031	0.9396	0.9371	2	0.023377	0.894503	12457	2	0.0096	2.64e-12	1042540
t2d	glu	offspring	trios	adjusted	rs75756987	G	C	G	C	0.0439	-0.0175	0.8876	0.8788	21	0.0174101	0.314818	12457	21	0.0073	1.61e-09	1042540
t2d	glu	offspring	trios	adjusted	rs7609422	G	A	G	A	0.0295	0.0094	0.4095	0.3784	2	0.0117631	0.424229	12457	2	0.0047	2.67e-10	1042540
t2d	glu	offspring	trios	adjusted	rs7660000	C	T	C	T	0.0309	0.0167	0.7131	0.7166	4	0.0126283	0.186026	12457	4	0.0051	1.29e-09	1042540
t2d	glu	offspring	trios	adjusted	rs7695096	C	T	C	T	0.0381	0.0072	0.5208	0.4963	4	0.011492	0.530973	12457	4	0.0046	1.27e-16	1042540
t2d	glu	offspring	trios	adjusted	rs7858727	C	A	C	A	0.0344	-0.0038	0.2233	0.2168	9	0.0138246	0.783414	12457	9	0.0056	8.33e-10	1042540
t2d	glu	offspring	trios	adjusted	rs8008540	C	T	C	T	0.0301	0.0082	0.5688	0.5634	14	0.0116275	0.48067	12457	14	0.0046	7.99e-11	1042540
t2d	glu	offspring	trios	adjusted	rs8010382	G	A	G	A	0.0322	0.012	0.4373	0.4218	14	0.0116885	0.304585	12457	14	0.0047	5.74e-12	1042540
t2d	glu	offspring	trios	adjusted	rs8031576	C	A	C	A	0.057	0.0018	0.289	0.2882	15	0.0126283	0.886656	12457	15	0.0051	1.74e-29	1042540
t2d	glu	offspring	trios	adjusted	rs8054556	G	A	G	A	-0.0364	-0.0062	0.5383	0.5388	16	0.0113432	0.584664	12457	16	0.0046	3.68e-15	1042540
t2d	glu	offspring	trios	adjusted	rs8071043	C	T	C	T	0.0541	-0.0007	0.3284	0.3168	17	0.0124174	0.955045	12457	17	0.0049	5.16e-28	1042540
t2d	glu	offspring	trios	adjusted	rs827237	C	T	C	T	-0.0365	0.0104	0.795	0.7989	10	0.0145308	0.474165	12457	10	0.0058	3.56e-10	1042540
t2d	glu	offspring	trios	adjusted	rs838735	G	C	G	C	-0.0294	-0.0066	0.6157	0.6278	2	0.011899	0.579121	12457	2	0.0047	3.64e-10	1042540
t2d	glu	offspring	trios	adjusted	rs844215	C	T	C	T	0.0262	0.0102	0.5867	0.5918	3	0.0116885	0.382852	12457	3	0.0047	2.04e-08	1042540
t2d	glu	offspring	trios	adjusted	rs878017	G	A	G	A	-0.0348	0.016	0.4591	0.464	10	0.011492	0.16384	12457	10	0.0061	1.13e-08	845270
t2d	glu	offspring	trios	adjusted	rs890940	C	T	C	T	-0.0484	-0.0257	0.7887	0.7757	5	0.0138387	0.0632944	12457	5	0.0056	9.78e-18	1042540
t2d	glu	offspring	trios	adjusted	rs911300	G	A	G	A	0.0348	0.0254	0.5422	0.5545	20	0.011492	0.0270892	12457	20	0.0046	5.19e-14	1042540
t2d	glu	offspring	trios	adjusted	rs9316500	G	T	G	T	-0.0473	-0.0209	0.2924	0.2725	13	0.0129004	0.105211	12457	13	0.0051	9.97e-21	1042540
t2d	glu	offspring	trios	adjusted	rs9319382	C	T	C	T	0.0276	-0.015	0.6786	0.6782	13	0.0122071	0.219149	12457	13	0.005	2.87e-08	1042540
t2d	glu	offspring	trios	adjusted	rs9368112	C	T	C	T	-0.0259	-0.0159	0.4753	0.4767	6	0.0114174	0.163737	12457	6	0.0047	2.69e-08	1042540
t2d	glu	offspring	trios	adjusted	rs9379084	G	A	G	A	0.0747	0.0405	0.8803	0.8993	6	0.0197734	0.0405402	12457	6	0.0077	3.7e-22	1039830
t2d	glu	offspring	trios	adjusted	rs9383649	G	A	G	A	0.0329	0.0175	0.4192	0.4056	6	0.0116275	0.13231	12457	6	0.0046	1.06e-12	1042540
t2d	glu	offspring	trios	adjusted	rs9555581	C	T	C	T	0.0296	-0.0192	0.6102	0.6185	13	0.0117631	0.102634	12457	13	0.0047	3.72e-10	1042540
t2d	glu	offspring	trios	adjusted	rs9563574	C	T	C	T	-0.0406	0.0042	0.177	0.1851	13	0.0147635	0.776038	12457	13	0.006	1.64e-11	1042540
t2d	glu	offspring	trios	adjusted	rs980183	G	A	G	A	0.0363	0.0002	0.3942	0.3848	2	0.0116142	0.986261	12457	2	0.0047	1.02e-14	1042540
t2d	glu	offspring	trios	adjusted	rs9852406	C	T	C	T	-0.0375	-0.0103	0.7464	0.7396	3	0.0130111	0.428577	12457	3	0.0052	8.96e-13	1042540
t2d	glu	offspring	trios	adjusted	rs9854769	G	A	G	A	0.1075	-0.0025	0.319	0.2997	3	0.0124785	0.841212	12457	3	0.0049	1.06e-107	1042540
t2d	glu	offspring	trios	adjusted	rs9873519	C	T	C	T	-0.0375	-0.0011	0.466	0.4349	3	0.0116275	0.92463	12457	3	0.0046	3.58e-16	1042540
t2d	glu	offspring	trios	adjusted	rs9873618	G	A	G	A	0.0581	0.063	0.7094	0.6948	3	0.0124174	3.90532e-07	12457	3	0.0051	2.41e-30	1042540
t2d	glu	offspring	trios	adjusted	rs9927842	C	T	C	T	-0.0375	-0.01	0.8384	0.8475	16	0.0158998	0.52939	12457	16	0.0065	6.84e-09	1042540
t2d	hba1c	offspring	trios	adjusted	rs10097617	C	T	C	T	-0.0374	-0.1657	0.5196	0.4793	8	0.077329	0.0321298	8394	8	0.0045	1.93e-16	1042540
t2d	hba1c	offspring	trios	adjusted	rs10137475	G	A	G	A	0.0255	0.0583	0.4257	0.4428	14	0.0780956	0.455353	8394	14	0.0047	4.43e-08	1042540
t2d	hba1c	offspring	trios	adjusted	rs10145154	C	T	C	T	-0.0546	0.042	0.7838	0.8012	14	0.0976536	0.667129	8394	14	0.0056	1.06e-22	1042540
t2d	hba1c	offspring	trios	adjusted	rs10188334	C	T	C	T	0.0503	0.0608	0.8277	0.8379	2	0.105388	0.563997	8394	2	0.0062	7.76e-16	1042540
t2d	hba1c	offspring	trios	adjusted	rs10240790	G	A	G	A	0.0279	0.0662	0.7043	0.7258	7	0.0865255	0.444217	8394	7	0.0051	4.69e-08	1042540
t2d	hba1c	offspring	trios	adjusted	rs10404726	C	T	C	T	0.0277	0.0959	0.5305	0.5268	19	0.0771499	0.213855	8394	19	0.0047	2.73e-09	1042540
t2d	hba1c	offspring	trios	adjusted	rs10406327	G	C	G	C	-0.037	-0.0637	0.4754	0.4969	19	0.07714	0.408934	8394	19	0.0046	8.75e-16	1042540
t2d	hba1c	offspring	trios	adjusted	rs10407429	G	A	G	A	0.0539	-0.0095	0.5785	0.5531	19	0.0780652	0.903142	8394	19	0.0047	4.79e-31	1042540
t2d	hba1c	offspring	trios	adjusted	rs10490871	G	A	G	A	0.0272	-0.065	0.3694	0.3876	3	0.0795849	0.414078	8394	3	0.0047	6.58e-09	1042540
t2d	hba1c	offspring	trios	adjusted	rs1059592	G	A	G	A	-0.0269	0.0019	0.6463	0.6551	8	0.0817864	0.981466	8394	8	0.0048	2.4e-08	1042540
t2d	hba1c	offspring	trios	adjusted	rs10750397	G	A	G	A	-0.048	-0.073	0.7102	0.7121	11	0.0855427	0.393451	8394	11	0.0051	1.01e-20	1042540
t2d	hba1c	offspring	trios	adjusted	rs10771372	C	T	C	T	0.0721	-0.0229	0.8049	0.7989	12	0.097059	0.81348	8394	12	0.0058	2.2e-35	1042540
t2d	hba1c	offspring	trios	adjusted	rs10771813	C	A	C	A	0.0259	0.0845	0.5442	0.5551	12	0.0792849	0.286525	8394	12	0.0047	2.6e-08	1042540
t2d	hba1c	offspring	trios	adjusted	rs10811661	C	T	C	T	-0.1379	-0.2803	0.1717	0.1711	9	0.102757	0.00637607	8394	9	0.0061	8.14e-112	1042540
t2d	hba1c	offspring	trios	adjusted	rs10821311	G	A	G	A	-0.0358	-0.051	0.681	0.675	9	0.0831164	0.539481	8394	9	0.0049	4e-13	1042540
t2d	hba1c	offspring	trios	adjusted	rs10841868	G	T	G	T	0.0315	-0.0157	0.7394	0.7509	12	0.0899116	0.861381	8394	12	0.0052	1.65e-09	1042540
t2d	hba1c	offspring	trios	adjusted	rs10915188	G	A	G	A	-0.029	-0.1321	0.4153	0.4318	1	0.0779568	0.0901648	8394	1	0.0046	3.69e-10	1042540
t2d	hba1c	offspring	trios	adjusted	rs10937721	G	C	G	C	-0.0835	0.0114	0.412	0.4227	4	0.079019	0.885288	8394	4	0.0047	6.31e-70	1042540
t2d	hba1c	offspring	trios	adjusted	rs10938398	G	A	G	A	-0.0425	-0.0171	0.5687	0.5935	4	0.0791936	0.829045	8394	4	0.0046	3.91e-20	1042540
t2d	hba1c	offspring	trios	adjusted	rs10963942	G	A	G	A	0.0371	0.0638	0.3965	0.3914	9	0.0795775	0.422707	8394	9	0.0047	4.49e-15	1042540
t2d	hba1c	offspring	trios	adjusted	rs10974438	C	A	C	A	0.047	0.0113	0.3556	0.3435	9	0.0815555	0.889801	8394	9	0.0048	8.99e-23	1042540
t2d	hba1c	offspring	trios	adjusted	rs10998304	C	T	C	T	0.0306	0.153	0.4517	0.4625	10	0.0773158	0.0478275	8394	10	0.0045	1.77e-11	1042540
t2d	hba1c	offspring	trios	adjusted	rs11038672	G	C	G	C	-0.0294	-0.0071	0.5238	0.5226	11	0.0769016	0.926439	8394	11	0.0046	1.04e-10	1042540
t2d	hba1c	offspring	trios	adjusted	rs1111875	C	T	C	T	0.0923	0.2901	0.5924	0.5714	10	0.0784224	0.000216283	8394	10	0.0046	5.21e-89	1042540
t2d	hba1c	offspring	trios	adjusted	rs11129735	G	A	G	A	-0.026	0.022	0.5383	0.5158	3	0.0776351	0.776888	8394	3	0.0046	1.53e-08	1042540
t2d	hba1c	offspring	trios	adjusted	rs11155073	C	T	C	T	-0.0304	-0.1054	0.579	0.5959	6	0.0790947	0.18267	8394	6	0.0046	4.43e-11	1042540
t2d	hba1c	offspring	trios	adjusted	rs11201999	C	T	C	T	0.0259	-0.052	0.5369	0.5761	10	0.0781487	0.505796	8394	10	0.0045	1.25e-08	1042540
t2d	hba1c	offspring	trios	adjusted	rs11257655	C	T	C	T	-0.0907	-0.2081	0.7809	0.7987	10	0.0965388	0.0311141	8394	10	0.0074	7.25e-35	845270
t2d	hba1c	offspring	trios	adjusted	rs1127215	C	T	C	T	0.043	0.1854	0.5853	0.5622	1	0.0782962	0.0178878	8394	1	0.0046	1.93e-20	1042540
t2d	hba1c	offspring	trios	adjusted	rs113036477	C	T	C	T	0.0715	0.2901	0.9381	0.9238	12	0.146253	0.047306	8394	12	0.0099	4.09e-13	1042540
t2d	hba1c	offspring	trios	adjusted	rs114136102	C	T	C	T	0.072	-0.0662	0.0397	0.0421	5	0.193537	0.732311	8394	5	0.012	2.05e-09	1042540
t2d	hba1c	offspring	trios	adjusted	rs11558471	G	A	G	A	-0.1031	-0.3389	0.3163	0.313	8	0.0837922	5.24283e-05	8394	8	0.0049	3.98e-98	1042540
t2d	hba1c	offspring	trios	adjusted	rs11602873	T	A	T	A	-0.0976	-0.1493	0.1563	0.1728	11	0.102879	0.146718	8394	11	0.0064	8.91e-52	1042540
t2d	hba1c	offspring	trios	adjusted	rs11616380	G	T	G	T	0.0793	0.1816	0.7206	0.7161	13	0.0851024	0.0328511	8394	13	0.0051	7.99e-54	1042540
t2d	hba1c	offspring	trios	adjusted	rs11657964	G	A	G	A	-0.0589	-0.113	0.5957	0.5944	17	0.0793692	0.154526	8394	17	0.0047	1.23e-36	1042540
t2d	hba1c	offspring	trios	adjusted	rs11708067	G	A	G	A	-0.0782	-0.0573	0.2286	0.232	3	0.0907815	0.527919	8394	3	0.0055	1.5e-46	1042540
t2d	hba1c	offspring	trios	adjusted	rs117316450	G	C	G	C	0.1308	-0.1409	0.0188	0.0148	11	0.348997	0.686412	8394	11	0.0178	2.07e-13	1041220
t2d	hba1c	offspring	trios	adjusted	rs11759026	G	A	G	A	0.0646	0.0981	0.2307	0.2465	6	0.0909364	0.280688	8394	6	0.0073	6.68e-19	845270
t2d	hba1c	offspring	trios	adjusted	rs11793831	G	T	G	T	-0.0274	-0.1197	0.5949	0.5717	9	0.0787361	0.128444	8394	9	0.0047	4.21e-09	1042540
t2d	hba1c	offspring	trios	adjusted	rs11830243	C	T	C	T	-0.0442	-0.0055	0.887	0.8945	12	0.126753	0.96539	8394	12	0.0074	2.1e-09	1042540
t2d	hba1c	offspring	trios	adjusted	rs11870735	C	T	C	T	-0.0339	-0.0841	0.8178	0.8344	17	0.106186	0.428358	8394	17	0.006	1.68e-08	1042540
t2d	hba1c	offspring	trios	adjusted	rs11940813	G	A	G	A	0.0371	0.0964	0.137	0.1594	4	0.105381	0.360311	8394	4	0.0067	2.65e-08	1042540
t2d	hba1c	offspring	trios	adjusted	rs11967262	G	C	G	C	0.0365	0.2506	0.4877	0.4778	6	0.0770763	0.00114869	8394	6	0.0046	2.23e-15	1042540
t2d	hba1c	offspring	trios	adjusted	rs12001437	C	T	C	T	0.0339	0.1007	0.3727	0.3657	9	0.0805232	0.211091	8394	9	0.0047	6.27e-13	1042540
t2d	hba1c	offspring	trios	adjusted	rs12263348	C	T	C	T	-0.0282	-0.1341	0.6615	0.6598	10	0.0817663	0.100997	8394	10	0.0049	7.77e-09	1042540
t2d	hba1c	offspring	trios	adjusted	rs12305809	G	A	G	A	0.0333	0.029	0.6065	0.6364	12	0.0807595	0.719527	8394	12	0.0047	1.45e-12	1042540
t2d	hba1c	offspring	trios	adjusted	rs12463719	G	A	G	A	-0.0319	-0.0071	0.7183	0.7588	2	0.0913811	0.938069	8394	2	0.0052	6.15e-10	1042540
t2d	hba1c	offspring	trios	adjusted	rs12505942	C	T	C	T	-0.0298	0.0963	0.3385	0.3627	4	0.0806142	0.232252	8394	4	0.0048	7.03e-10	1042540
t2d	hba1c	offspring	trios	adjusted	rs12509379	G	T	G	T	-0.0312	-0.0427	0.7883	0.7513	4	0.0898093	0.634465	8394	4	0.0056	2.66e-08	1042540
t2d	hba1c	offspring	trios	adjusted	rs12519500	C	A	C	A	0.038	0.0482	0.6537	0.6075	5	0.0796159	0.544909	8394	5	0.0048	1.76e-15	1042540
t2d	hba1c	offspring	trios	adjusted	rs1260326	C	T	C	T	0.0638	0.0965	0.5946	0.6611	2	0.0817851	0.238031	8394	2	0.0047	2.55e-42	1035400
t2d	hba1c	offspring	trios	adjusted	rs12625671	C	T	C	T	0.0653	0.1481	0.1135	0.1119	20	0.123545	0.230622	8394	20	0.0074	6.74e-19	1042540
t2d	hba1c	offspring	trios	adjusted	rs12741141	G	C	G	C	0.0395	0.3264	0.3615	0.3595	1	0.081326	5.98307e-05	8394	1	0.0048	1.37e-16	1042540
t2d	hba1c	offspring	trios	adjusted	rs12820906	G	A	G	A	-0.0433	-0.0284	0.2436	0.2394	12	0.0905166	0.753707	8394	12	0.0055	2.21e-15	1042540
t2d	hba1c	offspring	trios	adjusted	rs12823740	C	A	C	A	0.041	-0.0162	0.6614	0.6622	12	0.0822262	0.843814	8394	12	0.0048	1.48e-17	1042540
t2d	hba1c	offspring	trios	adjusted	rs12890750	G	T	G	T	0.0284	0.0133	0.6392	0.6334	14	0.0803514	0.868532	8394	14	0.0048	2.84e-09	1042540
t2d	hba1c	offspring	trios	adjusted	rs12910361	G	A	G	A	0.0716	0.1929	0.6982	0.7	15	0.0840156	0.0216757	8394	15	0.0051	2.97e-44	1042540
t2d	hba1c	offspring	trios	adjusted	rs12920022	T	A	T	A	-0.0391	0.0387	0.8397	0.8418	16	0.108181	0.720542	8394	16	0.0065	2.26e-09	1042540
t2d	hba1c	offspring	trios	adjusted	rs13237518	C	A	C	A	-0.0292	-0.1549	0.5858	0.5721	7	0.0780956	0.0473154	8394	7	0.0047	7.73e-10	1042540
t2d	hba1c	offspring	trios	adjusted	rs13262861	C	A	C	A	0.1016	0.0776	0.8238	0.8477	8	0.108904	0.476124	8394	8	0.0063	2.84e-59	1042540
t2d	hba1c	offspring	trios	adjusted	rs13389219	C	T	C	T	0.0648	0.0707	0.6033	0.5993	2	0.0795698	0.374257	8394	2	0.0047	7.35e-44	1042540
t2d	hba1c	offspring	trios	adjusted	rs13414140	C	T	C	T	0.1183	0.3053	0.8858	0.9059	2	0.133505	0.022207	8394	2	0.0072	4.31e-60	1042540
t2d	hba1c	offspring	trios	adjusted	rs1412234	C	T	C	T	0.044	-0.0164	0.3192	0.3093	9	0.0835886	0.844454	8394	9	0.0049	4e-19	1042540
t2d	hba1c	offspring	trios	adjusted	rs1421085	C	T	C	T	0.1177	-0.0251	0.4142	0.4171	16	0.0786329	0.749571	8394	16	0.0046	5.63e-144	1042540
t2d	hba1c	offspring	trios	adjusted	rs1449348	C	T	C	T	0.0448	0.0592	0.8585	0.8529	3	0.108957	0.5869	8394	3	0.0065	6.64e-12	1042540
t2d	hba1c	offspring	trios	adjusted	rs1475655	T	A	T	A	-0.0436	0.0963	0.2527	0.2434	13	0.0909038	0.289435	8394	13	0.0053	2.47e-16	1042540
t2d	hba1c	offspring	trios	adjusted	rs1493694	C	T	C	T	-0.0705	-0.1848	0.8928	0.8837	1	0.123589	0.134841	8394	1	0.0073	6.51e-22	1042540
t2d	hba1c	offspring	trios	adjusted	rs1513272	C	T	C	T	0.0811	0.2996	0.5087	0.5295	7	0.077836	0.000118544	8394	7	0.0045	3.97e-71	1042540
t2d	hba1c	offspring	trios	adjusted	rs1531583	G	T	G	T	-0.0994	-0.0412	0.9553	0.946	4	0.175413	0.814306	8394	4	0.0112	7.06e-19	1039830
t2d	hba1c	offspring	trios	adjusted	rs1562398	G	C	G	C	0.041	0.0162	0.4169	0.4031	7	0.0792215	0.837971	8394	7	0.0047	1.99e-18	1042540
t2d	hba1c	offspring	trios	adjusted	rs1573090	G	T	G	T	-0.0446	-0.1878	0.4648	0.452	6	0.0780497	0.0161212	8394	6	0.0046	3.88e-22	1042540
t2d	hba1c	offspring	trios	adjusted	rs17035289	C	T	C	T	0.0428	0.1197	0.1708	0.1607	4	0.105839	0.258069	8394	4	0.0062	5.71e-12	1042540
t2d	hba1c	offspring	trios	adjusted	rs17036160	C	T	C	T	0.1028	-0.0174	0.8796	0.8658	3	0.114388	0.879097	8394	3	0.0071	3.04e-47	1042540
t2d	hba1c	offspring	trios	adjusted	rs1705263	C	A	C	A	0.0398	0.0248	0.5688	0.5395	12	0.0773602	0.74853	8394	12	0.0046	1.22e-17	1042540
t2d	hba1c	offspring	trios	adjusted	rs17294565	C	A	C	A	0.0274	0.0997	0.3813	0.3905	8	0.0796085	0.210432	8394	8	0.0047	4.74e-09	1042540
t2d	hba1c	offspring	trios	adjusted	rs17354348	G	A	G	A	-0.0294	-0.0192	0.2583	0.2321	2	0.0916617	0.834085	8394	2	0.0053	2.99e-08	1042540
t2d	hba1c	offspring	trios	adjusted	rs174541	C	T	C	T	-0.0292	-0.1153	0.354	0.3743	11	0.0800484	0.14976	8394	11	0.0048	8.63e-10	1042540
t2d	hba1c	offspring	trios	adjusted	rs17522122	G	T	G	T	-0.0343	0.1692	0.5238	0.5342	14	0.0780556	0.0301825	8394	14	0.0046	1.27e-13	1042540
t2d	hba1c	offspring	trios	adjusted	rs17624303	C	T	C	T	0.0285	0.0157	0.7247	0.7358	2	0.0880665	0.858508	8394	2	0.0052	4.88e-08	1042540
t2d	hba1c	offspring	trios	adjusted	rs17684074	G	C	G	C	0.0312	0.0699	0.7389	0.7265	18	0.0874915	0.424328	8394	18	0.0053	4.12e-09	1042540
t2d	hba1c	offspring	trios	adjusted	rs1783541	C	T	C	T	-0.0484	-0.0682	0.7972	0.8043	11	0.0974268	0.483919	8394	11	0.0057	3.89e-17	1042540
t2d	hba1c	offspring	trios	adjusted	rs1872635	G	A	G	A	-0.0282	-0.2332	0.3136	0.3194	12	0.0835265	0.0052395	8394	12	0.0049	1.28e-08	1042540
t2d	hba1c	offspring	trios	adjusted	rs1968204	C	T	C	T	-0.0566	-0.0379	0.893	0.8996	7	0.12761	0.766467	8394	7	0.008	1.08e-12	1042540
t2d	hba1c	offspring	trios	adjusted	rs2011603	G	A	G	A	-0.0383	-0.1707	0.2752	0.255	4	0.0900957	0.0581385	8394	4	0.0052	1.59e-13	1042540
t2d	hba1c	offspring	trios	adjusted	rs2033159	C	A	C	A	0.0352	0.1059	0.2341	0.2238	2	0.0948822	0.26437	8394	2	0.0057	4.9e-10	1042540
t2d	hba1c	offspring	trios	adjusted	rs2055997	G	A	G	A	0.0313	0.0853	0.7014	0.7067	4	0.0850303	0.315778	8394	4	0.0051	6.53e-10	1042540
t2d	hba1c	offspring	trios	adjusted	rs2080090	T	A	T	A	-0.0525	-0.1997	0.8116	0.8012	17	0.0967155	0.0389401	8394	17	0.0059	7.84e-19	1042540
t2d	hba1c	offspring	trios	adjusted	rs2103132	G	C	G	C	-0.0319	0.2045	0.749	0.7662	7	0.0915817	0.0255504	8394	7	0.0053	1.88e-09	1042540
t2d	hba1c	offspring	trios	adjusted	rs2115107	G	A	G	A	-0.0382	-0.0862	0.6076	0.6117	19	0.0795453	0.278516	8394	19	0.0047	8.45e-16	1039830
t2d	hba1c	offspring	trios	adjusted	rs2191349	G	T	G	T	-0.0661	-0.1132	0.461	0.4664	7	0.0773696	0.143438	8394	7	0.0045	6.41e-48	1042540
t2d	hba1c	offspring	trios	adjusted	rs2237895	C	A	C	A	0.0725	0.2808	0.4231	0.4416	11	0.0776738	0.000300208	8394	11	0.0047	2.73e-54	1042540
t2d	hba1c	offspring	trios	adjusted	rs2250301	G	A	G	A	0.0322	0.1817	0.7481	0.7353	10	0.0882398	0.0394787	8394	10	0.0053	1.27e-09	1042540
t2d	hba1c	offspring	trios	adjusted	rs2268078	G	A	G	A	-0.0387	-0.0469	0.3447	0.3377	20	0.0825047	0.569728	8394	20	0.0049	2.14e-15	1042540
t2d	hba1c	offspring	trios	adjusted	rs2292662	C	T	C	T	0.0556	0.0178	0.8436	0.8496	3	0.10735	0.868305	8394	3	0.0065	7.64e-18	1042540
t2d	hba1c	offspring	trios	adjusted	rs2297508	G	C	G	C	-0.0334	-0.1228	0.632	0.6733	17	0.0824584	0.136425	8394	17	0.0047	1.86e-12	1042540
t2d	hba1c	offspring	trios	adjusted	rs2410767	G	C	G	C	-0.0325	-0.1418	0.2211	0.1954	5	0.0975848	0.146197	8394	5	0.0056	6.79e-09	1042540
t2d	hba1c	offspring	trios	adjusted	rs243018	G	C	G	C	0.056	0.018	0.463	0.4435	2	0.078378	0.818359	8394	2	0.0046	1.52e-33	1042540
t2d	hba1c	offspring	trios	adjusted	rs256904	T	A	T	A	0.0692	0.0869	0.7297	0.7364	5	0.0878208	0.322411	8394	5	0.0053	2.55e-39	1042540
t2d	hba1c	offspring	trios	adjusted	rs2583921	C	A	C	A	0.0954	0.2376	0.0922	0.0908	12	0.135311	0.079097	8394	12	0.008	8.98e-33	1042540
t2d	hba1c	offspring	trios	adjusted	rs2613503	C	A	C	A	-0.0392	-0.0455	0.1988	0.2028	1	0.0966583	0.637833	8394	1	0.006	7.48e-11	1042540
t2d	hba1c	offspring	trios	adjusted	rs2658746	C	T	C	T	0.0303	0.0883	0.3897	0.3908	18	0.079128	0.264459	8394	18	0.0047	9.89e-11	1042540
t2d	hba1c	offspring	trios	adjusted	rs2725371	G	A	G	A	-0.0371	-0.1597	0.6895	0.7314	8	0.0874495	0.0678205	8394	8	0.0051	2.14e-13	1042540
t2d	hba1c	offspring	trios	adjusted	rs2732480	C	A	C	A	0.0337	0.206	0.5648	0.5534	12	0.0780218	0.00828356	8394	12	0.0046	3.05e-13	1042540
t2d	hba1c	offspring	trios	adjusted	rs2733289	C	T	C	T	0.0301	0.0663	0.4775	0.4926	12	0.0774447	0.391945	8394	12	0.0046	3.98e-11	1042540
t2d	hba1c	offspring	trios	adjusted	rs2796441	G	A	G	A	0.0589	0.1362	0.5906	0.5789	9	0.0784035	0.0823576	8394	9	0.0047	9.96e-37	1042540
t2d	hba1c	offspring	trios	adjusted	rs2908286	C	T	C	T	-0.0683	-0.4164	0.8287	0.8375	7	0.105466	7.87441e-05	8394	7	0.0061	2.64e-29	1042540
t2d	hba1c	offspring	trios	adjusted	rs2933211	G	A	G	A	-0.0268	0.0108	0.499	0.5257	14	0.0781842	0.890134	8394	14	0.0046	6.24e-09	1042540
t2d	hba1c	offspring	trios	adjusted	rs2972145	C	T	C	T	0.09	0.0611	0.6354	0.6161	2	0.079024	0.439414	8394	2	0.0048	7.45e-80	1042540
t2d	hba1c	offspring	trios	adjusted	rs303760	C	T	C	T	-0.0342	-0.1015	0.6522	0.6617	18	0.0824372	0.218233	8394	18	0.0048	1.48e-12	1042540
t2d	hba1c	offspring	trios	adjusted	rs3111316	G	A	G	A	-0.0442	0.0545	0.4116	0.4155	19	0.078624	0.488202	8394	19	0.0047	3.43e-21	1039830
t2d	hba1c	offspring	trios	adjusted	rs3176466	C	T	C	T	0.0642	0.2121	0.9033	0.9062	1	0.132313	0.108931	8394	1	0.008	9.36e-16	1042540
t2d	hba1c	offspring	trios	adjusted	rs340874	C	T	C	T	0.0668	0.0451	0.5528	0.5617	1	0.0773893	0.56005	8394	1	0.0046	5.37e-48	1042540
t2d	hba1c	offspring	trios	adjusted	rs34143602	G	A	G	A	0.0347	0.1452	0.4221	0.4363	15	0.0783682	0.063912	8394	15	0.0047	1e-13	1042540
t2d	hba1c	offspring	trios	adjusted	rs34589210	G	A	G	A	-0.039	-0.1595	0.8571	0.8744	2	0.117873	0.176007	8394	2	0.0067	6.89e-09	1042540
t2d	hba1c	offspring	trios	adjusted	rs346240	G	A	G	A	0.031	0.0484	0.2231	0.2105	18	0.0954386	0.612062	8394	18	0.0056	3.62e-08	1042540
t2d	hba1c	offspring	trios	adjusted	rs34990153	G	A	G	A	-0.0384	-0.1933	0.439	0.4224	8	0.0788154	0.0141841	8394	8	0.0047	1.99e-16	1042540
t2d	hba1c	offspring	trios	adjusted	rs35004890	G	T	G	T	-0.0363	0.0445	0.779	0.767	19	0.0913596	0.626197	8394	19	0.0059	8.57e-10	1039830
t2d	hba1c	offspring	trios	adjusted	rs35352848	C	T	C	T	-0.0623	-0.3128	0.2069	0.2352	3	0.0908232	0.00057306	8394	3	0.0057	7.37e-28	1042540
t2d	hba1c	offspring	trios	adjusted	rs35895680	C	A	C	A	0.0559	0.0371	0.6858	0.6872	17	0.0844357	0.660381	8394	17	0.005	1.42e-28	1042540
t2d	hba1c	offspring	trios	adjusted	rs36051838	C	T	C	T	0.044	0.0305	0.0888	0.0849	10	0.137102	0.823954	8394	10	0.008	4.54e-08	1042540
t2d	hba1c	offspring	trios	adjusted	rs36111056	G	A	G	A	0.0341	-0.0714	0.7802	0.7811	15	0.0935539	0.445346	8394	15	0.0057	1.97e-09	1042540
t2d	hba1c	offspring	trios	adjusted	rs3747207	G	A	G	A	-0.0471	-0.0123	0.7791	0.7649	22	0.0919046	0.893533	8394	22	0.0055	9.26e-18	1042540
t2d	hba1c	offspring	trios	adjusted	rs3764002	C	T	C	T	0.0396	-0.0198	0.7412	0.7441	12	0.0882803	0.822535	8394	12	0.0052	2.69e-14	1042540
t2d	hba1c	offspring	trios	adjusted	rs3798519	C	A	C	A	0.0495	0.0229	0.1803	0.1806	6	0.101927	0.822235	8394	6	0.0059	5.49e-17	1042540
t2d	hba1c	offspring	trios	adjusted	rs3872707	G	A	G	A	-0.0446	-0.0673	0.8599	0.8894	3	0.12535	0.591339	8394	3	0.0067	3.46e-11	1042540
t2d	hba1c	offspring	trios	adjusted	rs41276588	G	A	G	A	-0.0375	0.0164	0.717	0.7007	1	0.0847609	0.846579	8394	1	0.0052	4.1e-13	1042540
t2d	hba1c	offspring	trios	adjusted	rs4132228	C	T	C	T	0.0471	0.0084	0.7026	0.7201	3	0.0859258	0.922124	8394	3	0.005	6.22e-21	1042540
t2d	hba1c	offspring	trios	adjusted	rs429358	C	T	C	T	-0.073	-0.1849	0.1454	0.1703	19	0.10525	0.078956	8394	19	0.0066	3.98e-28	1039830
t2d	hba1c	offspring	trios	adjusted	rs4688760	C	T	C	T	-0.034	-0.1314	0.326	0.3071	3	0.0844003	0.119502	8394	3	0.005	1.1e-11	1042540
t2d	hba1c	offspring	trios	adjusted	rs4709746	C	T	C	T	0.0581	-0.086	0.8687	0.8447	6	0.107544	0.423899	8394	6	0.007	1.03e-16	1042540
t2d	hba1c	offspring	trios	adjusted	rs4721089	C	T	C	T	-0.034	-0.197	0.2432	0.2217	7	0.0929289	0.0340145	8394	7	0.0055	7.92e-10	1042540
t2d	hba1c	offspring	trios	adjusted	rs4796224	G	A	G	A	0.0252	-0.0866	0.4738	0.4785	17	0.0778744	0.266118	8394	17	0.0045	2.71e-08	1042540
t2d	hba1c	offspring	trios	adjusted	rs4805681	C	T	C	T	0.0269	-0.0941	0.6101	0.5973	19	0.0793975	0.235948	8394	19	0.0047	1.32e-08	1042540
t2d	hba1c	offspring	trios	adjusted	rs4809369	G	A	G	A	0.0337	0.1603	0.5548	0.5357	20	0.0785178	0.0411936	8394	20	0.0046	4.27e-13	1039830
t2d	hba1c	offspring	trios	adjusted	rs4845987	G	C	G	C	-0.0282	-0.0121	0.3085	0.2969	1	0.0848583	0.886613	8394	1	0.0051	2.78e-08	1042540
t2d	hba1c	offspring	trios	adjusted	rs4899280	C	T	C	T	-0.0276	-0.1433	0.67	0.6495	14	0.0816246	0.0791569	8394	14	0.0048	1.02e-08	1042540
t2d	hba1c	offspring	trios	adjusted	rs4916253	G	T	G	T	0.0274	0.0761	0.4311	0.4437	1	0.0779917	0.329191	8394	1	0.0046	3.09e-09	1042540
t2d	hba1c	offspring	trios	adjusted	rs4929965	G	A	G	A	-0.0619	0.0446	0.6152	0.6244	11	0.0802738	0.578485	8394	11	0.0048	2.46e-38	1039830
t2d	hba1c	offspring	trios	adjusted	rs495203	C	T	C	T	-0.0493	-0.0787	0.6651	0.6454	9	0.0808202	0.330172	8394	9	0.0048	1.03e-24	1042540
t2d	hba1c	offspring	trios	adjusted	rs4984980	G	A	G	A	-0.0351	-0.0216	0.8117	0.8293	16	0.103795	0.835149	8394	16	0.006	3.79e-09	1042540
t2d	hba1c	offspring	trios	adjusted	rs5219	C	T	C	T	-0.0685	-0.0817	0.6272	0.594	11	0.0790929	0.301621	8394	11	0.0047	3.15e-48	1042540
t2d	hba1c	offspring	trios	adjusted	rs545608	G	C	G	C	-0.0355	-0.0813	0.8024	0.7672	1	0.0910967	0.372148	8394	1	0.0057	6.5e-10	1042540
t2d	hba1c	offspring	trios	adjusted	rs55857387	C	T	C	T	-0.0524	-0.2001	0.1947	0.1794	16	0.101536	0.0487542	8394	16	0.0059	6.71e-19	1042540
t2d	hba1c	offspring	trios	adjusted	rs56348580	G	C	G	C	0.0575	-0.0425	0.6958	0.7073	12	0.0852769	0.618219	8394	12	0.005	2.33e-30	1042540
t2d	hba1c	offspring	trios	adjusted	rs56394279	C	T	C	T	0.0314	0.1511	0.468	0.4562	3	0.0776155	0.0515616	8394	3	0.0046	5.3e-12	1042540
t2d	hba1c	offspring	trios	adjusted	rs567185	C	T	C	T	-0.037	-0.1806	0.3656	0.3303	1	0.0826104	0.0288035	8394	1	0.0048	1.55e-14	1042540
t2d	hba1c	offspring	trios	adjusted	rs5753043	C	A	C	A	0.0613	0.2013	0.8979	0.921	22	0.142927	0.15901	8394	22	0.0081	3.76e-14	1042540
t2d	hba1c	offspring	trios	adjusted	rs576674	G	A	G	A	0.0612	0.2293	0.1848	0.1467	13	0.110578	0.038112	8394	13	0.0061	1.25e-23	1042540
t2d	hba1c	offspring	trios	adjusted	rs58542926	C	T	C	T	-0.089	-0.0823	0.9245	0.9139	19	0.138338	0.551898	8394	19	0.0086	4.67e-25	1042540
t2d	hba1c	offspring	trios	adjusted	rs60519666	G	A	G	A	0.0347	0.0593	0.6769	0.6528	6	0.0817055	0.467976	8394	6	0.005	3.19e-12	1042540
t2d	hba1c	offspring	trios	adjusted	rs6066138	G	A	G	A	0.0451	0.3336	0.7252	0.7436	20	0.088402	0.000160863	8394	20	0.0051	1.58e-18	1042540
t2d	hba1c	offspring	trios	adjusted	rs61779275	C	T	C	T	-0.0753	-0.2059	0.7804	0.8012	1	0.0965493	0.0329584	8394	1	0.0055	3.35e-43	1042540
t2d	hba1c	offspring	trios	adjusted	rs62075585	G	A	G	A	0.0295	0.1115	0.4735	0.4527	17	0.0774979	0.150222	8394	17	0.0046	1.25e-10	1042540
t2d	hba1c	offspring	trios	adjusted	rs62515938	C	T	C	T	-0.0286	-0.0166	0.7395	0.743	8	0.0882359	0.850773	8394	8	0.0052	2.97e-08	1042540
t2d	hba1c	offspring	trios	adjusted	rs62618693	C	T	C	T	0.0853	0.6027	0.9566	0.9628	11	0.207597	0.00369352	8394	11	0.0114	6.83e-14	1039830
t2d	hba1c	offspring	trios	adjusted	rs6459733	G	C	G	C	0.0508	0.0231	0.6655	0.6838	7	0.0845672	0.784734	8394	7	0.0049	9.66e-25	1042540
t2d	hba1c	offspring	trios	adjusted	rs6741676	G	A	G	A	-0.0324	0.1136	0.3321	0.322	2	0.0833231	0.172767	8394	2	0.0049	3.64e-11	1042540
t2d	hba1c	offspring	trios	adjusted	rs6777684	G	A	G	A	0.0569	0.1503	0.6076	0.6061	3	0.079504	0.058695	8394	3	0.0047	3.77e-33	1042540
t2d	hba1c	offspring	trios	adjusted	rs6819331	C	T	C	T	0.0404	0.0121	0.6796	0.6718	4	0.0826748	0.88364	8394	4	0.0049	2.21e-16	1042540
t2d	hba1c	offspring	trios	adjusted	rs6821438	G	A	G	A	-0.0289	-0.1156	0.4691	0.4888	4	0.0774553	0.135575	8394	4	0.0046	3.66e-10	1042540
t2d	hba1c	offspring	trios	adjusted	rs6878122	G	A	G	A	0.0554	0.1777	0.3114	0.295	5	0.0853234	0.0372818	8394	5	0.0049	4.6e-29	1039830
t2d	hba1c	offspring	trios	adjusted	rs6976111	C	A	C	A	-0.0318	-0.0475	0.6933	0.6723	7	0.0826601	0.565533	8394	7	0.0052	7.93e-10	1042540
t2d	hba1c	offspring	trios	adjusted	rs7026688	G	A	G	A	0.0444	0.1773	0.8632	0.8585	9	0.11157	0.11203	8394	9	0.0067	3.4e-11	1042540
t2d	hba1c	offspring	trios	adjusted	rs703981	G	C	G	C	0.0613	0.046	0.5439	0.5459	10	0.0779408	0.555062	8394	10	0.0046	2.13e-40	1042540
t2d	hba1c	offspring	trios	adjusted	rs7099048	G	A	G	A	-0.0282	-0.0565	0.4964	0.4642	10	0.0786699	0.47264	8394	10	0.0046	8.93e-10	1042540
t2d	hba1c	offspring	trios	adjusted	rs7163757	C	T	C	T	0.0405	0.0832	0.5741	0.5422	15	0.076885	0.279192	8394	15	0.0046	1.64e-18	1042540
t2d	hba1c	offspring	trios	adjusted	rs7240767	C	T	C	T	0.0368	-0.0034	0.3792	0.3893	18	0.0791921	0.965754	8394	18	0.0063	5.03e-09	845270
t2d	hba1c	offspring	trios	adjusted	rs72695645	G	A	G	A	0.0611	0.113	0.8599	0.8538	4	0.1103	0.305609	8394	4	0.0067	8.66e-20	1042540
t2d	hba1c	offspring	trios	adjusted	rs72926932	C	A	C	A	0.0749	0.42	0.0783	0.083	18	0.14121	0.00293671	8394	18	0.0082	7.58e-20	1042540
t2d	hba1c	offspring	trios	adjusted	rs72951506	C	T	C	T	0.0423	0.0447	0.8521	0.8474	6	0.107577	0.677765	8394	6	0.0065	9.22e-11	1042540
t2d	hba1c	offspring	trios	adjusted	rs73872717	C	T	C	T	0.0856	0.405	0.9534	0.9386	3	0.163379	0.013179	8394	3	0.0109	4.78e-15	1042540
t2d	hba1c	offspring	trios	adjusted	rs74804697	G	C	G	C	-0.0837	-0.3576	0.0434	0.0523	15	0.173174	0.0389258	8394	15	0.0121	4.68e-12	1041220
t2d	hba1c	offspring	trios	adjusted	rs75432112	G	A	G	A	-0.1344	-0.2369	0.9517	0.9565	5	0.190781	0.214334	8394	5	0.0107	5.34e-36	1039830
t2d	hba1c	offspring	trios	adjusted	rs756145	G	A	G	A	-0.0286	-0.0908	0.6907	0.6917	9	0.0851824	0.286447	8394	9	0.0049	5.52e-09	1042540
t2d	hba1c	offspring	trios	adjusted	rs7561798	G	A	G	A	0.0281	0.0029	0.4852	0.4924	2	0.0770571	0.969979	8394	2	0.0046	1.16e-09	1042540
t2d	hba1c	offspring	trios	adjusted	rs7568172	G	A	G	A	0.0674	0.0664	0.9396	0.9344	2	0.155781	0.669934	8394	2	0.0096	2.64e-12	1042540
t2d	hba1c	offspring	trios	adjusted	rs75756987	G	C	G	C	0.0439	-0.2145	0.8876	0.8745	21	0.117133	0.0670636	8394	21	0.0073	1.61e-09	1042540
t2d	hba1c	offspring	trios	adjusted	rs7609422	G	A	G	A	0.0295	0.093	0.4095	0.3671	2	0.080511	0.24804	8394	2	0.0047	2.67e-10	1042540
t2d	hba1c	offspring	trios	adjusted	rs7660000	C	T	C	T	0.0309	0.0619	0.7131	0.7137	4	0.0859639	0.471482	8394	4	0.0051	1.29e-09	1042540
t2d	hba1c	offspring	trios	adjusted	rs7695096	C	T	C	T	0.0381	0.2506	0.5208	0.4917	4	0.0774782	0.00121874	8394	4	0.0046	1.27e-16	1042540
t2d	hba1c	offspring	trios	adjusted	rs7756992	G	A	G	A	0.1217	0.233	0.2706	0.2649	6	0.0878242	0.00797736	8394	6	0.0051	5.52e-128	1042540
t2d	hba1c	offspring	trios	adjusted	rs7858727	C	A	C	A	0.0344	-0.0267	0.2233	0.2158	9	0.0948901	0.77842	8394	9	0.0056	8.33e-10	1042540
t2d	hba1c	offspring	trios	adjusted	rs8008540	C	T	C	T	0.0301	-0.0056	0.5688	0.5654	14	0.0783495	0.94302	8394	14	0.0046	7.99e-11	1042540
t2d	hba1c	offspring	trios	adjusted	rs8010382	G	A	G	A	0.0322	0.0515	0.4373	0.4208	14	0.0790198	0.514572	8394	14	0.0047	5.74e-12	1042540
t2d	hba1c	offspring	trios	adjusted	rs8018512	G	A	G	A	0.0369	0.1708	0.7417	0.7489	14	0.0891259	0.0553155	8394	14	0.0052	1.3e-12	1042540
t2d	hba1c	offspring	trios	adjusted	rs8031576	C	A	C	A	0.057	0.125	0.289	0.2906	15	0.0858787	0.145519	8394	15	0.0051	1.74e-29	1042540
t2d	hba1c	offspring	trios	adjusted	rs8054556	G	A	G	A	-0.0364	0.036	0.5383	0.5352	16	0.0771761	0.640882	8394	16	0.0046	3.68e-15	1042540
t2d	hba1c	offspring	trios	adjusted	rs8071043	C	T	C	T	0.0541	0.1205	0.3284	0.3078	17	0.0845151	0.153932	8394	17	0.0049	5.16e-28	1042540
t2d	hba1c	offspring	trios	adjusted	rs827237	C	T	C	T	-0.0365	0.1172	0.795	0.8002	10	0.0988722	0.235872	8394	10	0.0058	3.56e-10	1042540
t2d	hba1c	offspring	trios	adjusted	rs838735	G	C	G	C	-0.0294	-0.1568	0.6157	0.6314	2	0.0806023	0.0517323	8394	2	0.0047	3.64e-10	1042540
t2d	hba1c	offspring	trios	adjusted	rs844215	C	T	C	T	0.0262	0.1056	0.5867	0.5957	3	0.078917	0.180859	8394	3	0.0047	2.04e-08	1042540
t2d	hba1c	offspring	trios	adjusted	rs878017	G	A	G	A	-0.0348	0.065	0.4591	0.4677	10	0.0778262	0.403608	8394	10	0.0061	1.13e-08	845270
t2d	hba1c	offspring	trios	adjusted	rs890940	C	T	C	T	-0.0484	-0.2173	0.7887	0.7712	5	0.0935548	0.0201951	8394	5	0.0056	9.78e-18	1042540
t2d	hba1c	offspring	trios	adjusted	rs911300	G	A	G	A	0.0348	0.1255	0.5422	0.561	20	0.078129	0.108204	8394	20	0.0046	5.19e-14	1042540
t2d	hba1c	offspring	trios	adjusted	rs9316500	G	T	G	T	-0.0473	-0.1515	0.2924	0.2653	13	0.0882812	0.0861425	8394	13	0.0051	9.97e-21	1042540
t2d	hba1c	offspring	trios	adjusted	rs9319382	C	T	C	T	0.0276	0.1093	0.6786	0.6732	13	0.0829491	0.187612	8394	13	0.005	2.87e-08	1042540
t2d	hba1c	offspring	trios	adjusted	rs9368112	C	T	C	T	-0.0259	-0.0738	0.4753	0.4827	6	0.0770954	0.338438	8394	6	0.0047	2.69e-08	1042540
t2d	hba1c	offspring	trios	adjusted	rs9379084	G	A	G	A	0.0747	0.2489	0.8803	0.9053	6	0.137612	0.0704973	8394	6	0.0077	3.7e-22	1039830
t2d	hba1c	offspring	trios	adjusted	rs9383649	G	A	G	A	0.0329	0.0149	0.4192	0.4092	6	0.0790947	0.850577	8394	6	0.0046	1.06e-12	1042540
t2d	hba1c	offspring	trios	adjusted	rs9555581	C	T	C	T	0.0296	-0.0086	0.6102	0.6131	13	0.080116	0.914516	8394	13	0.0047	3.72e-10	1042540
t2d	hba1c	offspring	trios	adjusted	rs9563574	C	T	C	T	-0.0406	-0.0232	0.177	0.1884	13	0.0998554	0.816277	8394	13	0.006	1.64e-11	1042540
t2d	hba1c	offspring	trios	adjusted	rs980183	G	A	G	A	0.0363	-0.0063	0.3942	0.3846	2	0.0787989	0.936277	8394	2	0.0047	1.02e-14	1042540
t2d	hba1c	offspring	trios	adjusted	rs9852406	C	T	C	T	-0.0375	-0.0711	0.7464	0.7405	3	0.0883801	0.42112	8394	3	0.0052	8.96e-13	1042540
t2d	hba1c	offspring	trios	adjusted	rs9854769	G	A	G	A	0.1075	0.069	0.319	0.2949	3	0.085102	0.417485	8394	3	0.0049	1.06e-107	1042540
t2d	hba1c	offspring	trios	adjusted	rs9873519	C	T	C	T	-0.0375	-0.0696	0.466	0.4208	3	0.0787399	0.376738	8394	3	0.0046	3.58e-16	1042540
t2d	hba1c	offspring	trios	adjusted	rs9873618	G	A	G	A	0.0581	0.0708	0.7094	0.6925	3	0.0843838	0.401456	8394	3	0.0051	2.41e-30	1042540
t2d	hba1c	offspring	trios	adjusted	rs9927842	C	T	C	T	-0.0375	-0.048	0.8384	0.8551	16	0.108475	0.658127	8394	16	0.0065	6.84e-09	1042540
t2d	hdl	offspring	trios	adjusted	rs10097617	C	T	C	T	-0.0374	0.0056	0.5196	0.4765	8	0.00463145	0.226615	13131	8	0.0045	1.93e-16	1042540
t2d	hdl	offspring	trios	adjusted	rs10137475	G	A	G	A	0.0255	-0.0005	0.4257	0.4441	14	0.00463145	0.914029	13131	14	0.0047	4.43e-08	1042540
t2d	hdl	offspring	trios	adjusted	rs10145154	C	T	C	T	-0.0546	-0.0024	0.7838	0.8036	14	0.00584449	0.681334	13131	14	0.0056	1.06e-22	1042540
t2d	hdl	offspring	trios	adjusted	rs10188334	C	T	C	T	0.0503	-0.0086	0.8277	0.8396	2	0.00627733	0.170684	13131	2	0.0062	7.76e-16	1042540
t2d	hdl	offspring	trios	adjusted	rs10240790	G	A	G	A	0.0279	-0.0073	0.7043	0.7277	7	0.00513801	0.15538	13131	7	0.0051	4.69e-08	1042540
t2d	hdl	offspring	trios	adjusted	rs10404726	C	T	C	T	0.0277	-0.0023	0.5305	0.5274	19	0.00463145	0.619468	13131	19	0.0047	2.73e-09	1042540
t2d	hdl	offspring	trios	adjusted	rs10406327	G	C	G	C	-0.037	0.0027	0.4754	0.4934	19	0.00463145	0.559913	13131	19	0.0046	8.75e-16	1042540
t2d	hdl	offspring	trios	adjusted	rs10407429	G	A	G	A	0.0539	-0.0004	0.5785	0.5483	19	0.00463145	0.931175	13131	19	0.0047	4.79e-31	1042540
t2d	hdl	offspring	trios	adjusted	rs10471048	G	C	G	C	0.0337	-0.0028	0.3487	0.3352	4	0.00486506	0.564931	13131	4	0.0048	2.31e-12	1042540
t2d	hdl	offspring	trios	adjusted	rs10490871	G	A	G	A	0.0272	0.0006	0.3694	0.39	3	0.00472929	0.899044	13131	3	0.0047	6.58e-09	1042540
t2d	hdl	offspring	trios	adjusted	rs1059592	G	A	G	A	-0.0269	-0.001	0.6463	0.6557	8	0.00486506	0.837144	13131	8	0.0048	2.4e-08	1042540
t2d	hdl	offspring	trios	adjusted	rs10750397	G	A	G	A	-0.048	-0.0007	0.7102	0.7114	11	0.00506393	0.890057	13131	11	0.0051	1.01e-20	1042540
t2d	hdl	offspring	trios	adjusted	rs10771372	C	T	C	T	0.0721	-0.0124	0.8049	0.7984	12	0.00570749	0.0298116	13131	12	0.0058	2.2e-35	1042540
t2d	hdl	offspring	trios	adjusted	rs10771813	C	A	C	A	0.0259	-0.0011	0.5442	0.5566	12	0.00470625	0.815193	13131	12	0.0047	2.6e-08	1042540
t2d	hdl	offspring	trios	adjusted	rs10811661	C	T	C	T	-0.1379	0.002	0.1717	0.1698	9	0.00614076	0.744657	13131	9	0.0061	8.14e-112	1042540
t2d	hdl	offspring	trios	adjusted	rs10821311	G	A	G	A	-0.0358	-0.0001	0.681	0.676	9	0.0049273	0.983808	13131	9	0.0049	4e-13	1042540
t2d	hdl	offspring	trios	adjusted	rs10841868	G	T	G	T	0.0315	-0.001	0.7394	0.7499	12	0.00533843	0.851409	13131	12	0.0052	1.65e-09	1042540
t2d	hdl	offspring	trios	adjusted	rs10915188	G	A	G	A	-0.029	-0.0006	0.4153	0.4339	1	0.00463145	0.896923	13131	1	0.0046	3.69e-10	1042540
t2d	hdl	offspring	trios	adjusted	rs10937721	G	C	G	C	-0.0835	0.0032	0.412	0.4222	4	0.00479111	0.504195	13131	4	0.0047	6.31e-70	1042540
t2d	hdl	offspring	trios	adjusted	rs10938398	G	A	G	A	-0.0425	-0.0092	0.5687	0.5963	4	0.00470625	0.050601	13131	4	0.0046	3.91e-20	1042540
t2d	hdl	offspring	trios	adjusted	rs10963942	G	A	G	A	0.0371	-0.0042	0.3965	0.392	9	0.00479111	0.380691	13131	9	0.0047	4.49e-15	1042540
t2d	hdl	offspring	trios	adjusted	rs10974438	C	A	C	A	0.047	0.0009	0.3556	0.3449	9	0.0049273	0.855068	13131	9	0.0048	8.99e-23	1042540
t2d	hdl	offspring	trios	adjusted	rs10998304	C	T	C	T	0.0306	0.0051	0.4517	0.4655	10	0.00463145	0.270824	13131	10	0.0045	1.77e-11	1042540
t2d	hdl	offspring	trios	adjusted	rs11038672	G	C	G	C	-0.0294	-0.0019	0.5238	0.5211	11	0.00463145	0.681631	12825	11	0.0046	1.04e-10	1042540
t2d	hdl	offspring	trios	adjusted	rs1111875	C	T	C	T	0.0923	0.0006	0.5924	0.5721	10	0.00463145	0.896923	13131	10	0.0046	5.21e-89	1042540
t2d	hdl	offspring	trios	adjusted	rs11129735	G	A	G	A	-0.026	-0.001	0.5383	0.517	3	0.00463145	0.829054	13131	3	0.0046	1.53e-08	1042540
t2d	hdl	offspring	trios	adjusted	rs11155073	C	T	C	T	-0.0304	0.0049	0.579	0.5945	6	0.00470625	0.297797	13131	6	0.0046	4.43e-11	1042540
t2d	hdl	offspring	trios	adjusted	rs11201999	C	T	C	T	0.0259	-0.0056	0.5369	0.5743	10	0.00463145	0.226615	13131	10	0.0045	1.25e-08	1042540
t2d	hdl	offspring	trios	adjusted	rs11257655	C	T	C	T	-0.0907	0.0113	0.7809	0.8005	10	0.0057818	0.0506529	13131	10	0.0074	7.25e-35	845270
t2d	hdl	offspring	trios	adjusted	rs1127215	C	T	C	T	0.043	-0.0083	0.5853	0.5601	1	0.00463145	0.0731178	13131	1	0.0046	1.93e-20	1042540
t2d	hdl	offspring	trios	adjusted	rs113036477	C	T	C	T	0.0715	0.0016	0.9381	0.9226	12	0.00868862	0.853897	13131	12	0.0099	4.09e-13	1042540
t2d	hdl	offspring	trios	adjusted	rs114136102	C	T	C	T	0.072	-0.0098	0.0397	0.0418	5	0.011649	0.400193	13131	5	0.012	2.05e-09	1042540
t2d	hdl	offspring	trios	adjusted	rs11558471	G	A	G	A	-0.1031	-0.0054	0.3163	0.3132	8	0.00500131	0.280268	13131	8	0.0049	3.98e-98	1042540
t2d	hdl	offspring	trios	adjusted	rs11602873	T	A	T	A	-0.0976	0.0018	0.1563	0.1748	11	0.00607822	0.767124	13131	11	0.0064	8.91e-52	1042540
t2d	hdl	offspring	trios	adjusted	rs11616380	G	T	G	T	0.0793	-0.0067	0.7206	0.717	13	0.00506393	0.185808	13131	13	0.0051	7.99e-54	1042540
t2d	hdl	offspring	trios	adjusted	rs11657964	G	A	G	A	-0.0589	0.0004	0.5957	0.5969	17	0.00479111	0.933464	13131	17	0.0047	1.23e-36	1042540
t2d	hdl	offspring	trios	adjusted	rs11708067	G	A	G	A	-0.0782	-0.0135	0.2286	0.2321	3	0.00543461	0.0129888	13131	3	0.0055	1.5e-46	1042540
t2d	hdl	offspring	trios	adjusted	rs117316450	G	C	G	C	0.1308	0.0131	0.0188	0.0142	11	0.0212515	0.537612	13131	11	0.0178	2.07e-13	1041220
t2d	hdl	offspring	trios	adjusted	rs11759026	G	A	G	A	0.0646	0.0086	0.2307	0.2465	6	0.00543461	0.113547	13131	6	0.0073	6.68e-19	845270
t2d	hdl	offspring	trios	adjusted	rs11793831	G	T	G	T	-0.0274	0.0032	0.5949	0.5738	9	0.00463145	0.489611	13131	9	0.0047	4.21e-09	1042540
t2d	hdl	offspring	trios	adjusted	rs11830243	C	T	C	T	-0.0442	0.0206	0.887	0.8945	12	0.00756439	0.00646359	13131	12	0.0074	2.1e-09	1042540
t2d	hdl	offspring	trios	adjusted	rs11870735	C	T	C	T	-0.0339	0.0166	0.8178	0.8359	17	0.00635113	0.00895654	13131	17	0.006	1.68e-08	1042540
t2d	hdl	offspring	trios	adjusted	rs11940813	G	A	G	A	0.0371	-0.0036	0.137	0.1624	4	0.00630345	0.567921	13131	4	0.0067	2.65e-08	1042540
t2d	hdl	offspring	trios	adjusted	rs11967262	G	C	G	C	0.0365	-0.0181	0.4877	0.4761	6	0.00463145	9.30393e-05	12825	6	0.0046	2.23e-15	1042540
t2d	hdl	offspring	trios	adjusted	rs12001437	C	T	C	T	0.0339	-0.0043	0.3727	0.366	9	0.00479111	0.369455	13131	9	0.0047	6.27e-13	1042540
t2d	hdl	offspring	trios	adjusted	rs12263348	C	T	C	T	-0.0282	0.0068	0.6615	0.662	10	0.0049273	0.167566	13131	10	0.0049	7.77e-09	1042540
t2d	hdl	offspring	trios	adjusted	rs12305809	G	A	G	A	0.0333	0.0036	0.6065	0.6388	12	0.00479111	0.452417	13131	12	0.0047	1.45e-12	1042540
t2d	hdl	offspring	trios	adjusted	rs12463719	G	A	G	A	-0.0319	0.0028	0.7183	0.759	2	0.00548758	0.609881	13131	2	0.0052	6.15e-10	1042540
t2d	hdl	offspring	trios	adjusted	rs12505942	C	T	C	T	-0.0298	-0.0054	0.3385	0.3609	4	0.00479111	0.259706	13131	4	0.0048	7.03e-10	1042540
t2d	hdl	offspring	trios	adjusted	rs12509379	G	T	G	T	-0.0312	0.0027	0.7883	0.7502	4	0.00536124	0.614532	13131	4	0.0056	2.66e-08	1042540
t2d	hdl	offspring	trios	adjusted	rs12519500	C	A	C	A	0.038	-0.0053	0.6537	0.6044	5	0.00479111	0.268634	13131	5	0.0048	1.76e-15	1042540
t2d	hdl	offspring	trios	adjusted	rs1260326	C	T	C	T	0.0638	-0.003	0.5946	0.6648	2	0.0049273	0.542622	13131	2	0.0047	2.55e-42	1035400
t2d	hdl	offspring	trios	adjusted	rs12625671	C	T	C	T	0.0653	-0.0073	0.1135	0.1104	20	0.0074278	0.325709	13131	20	0.0074	6.74e-19	1042540
t2d	hdl	offspring	trios	adjusted	rs12741141	G	C	G	C	0.0395	-0.0059	0.3615	0.3572	1	0.0049273	0.231146	13131	1	0.0048	1.37e-16	1042540
t2d	hdl	offspring	trios	adjusted	rs12820906	G	A	G	A	-0.0433	0.0147	0.2436	0.2384	12	0.00543461	0.00683283	13131	12	0.0055	2.21e-15	1042540
t2d	hdl	offspring	trios	adjusted	rs12823740	C	A	C	A	0.041	-0.0084	0.6614	0.6592	12	0.0049273	0.0882339	13131	12	0.0048	1.48e-17	1042540
t2d	hdl	offspring	trios	adjusted	rs12890750	G	T	G	T	0.0284	0.0012	0.6392	0.6335	14	0.00479111	0.802229	13131	14	0.0048	2.84e-09	1042540
t2d	hdl	offspring	trios	adjusted	rs12910361	G	A	G	A	0.0716	0.001	0.6982	0.6993	15	0.00500131	0.841522	13131	15	0.0051	2.97e-44	1042540
t2d	hdl	offspring	trios	adjusted	rs12920022	T	A	T	A	-0.0391	0.0076	0.8397	0.8423	16	0.00641425	0.236072	13131	16	0.0065	2.26e-09	1042540
t2d	hdl	offspring	trios	adjusted	rs13237518	C	A	C	A	-0.0292	-0.0013	0.5858	0.5741	7	0.00463145	0.778949	13131	7	0.0047	7.73e-10	1042540
t2d	hdl	offspring	trios	adjusted	rs13262861	C	A	C	A	0.1016	0.0031	0.8238	0.8492	8	0.00656263	0.636662	13131	8	0.0063	2.84e-59	1042540
t2d	hdl	offspring	trios	adjusted	rs13389219	C	T	C	T	0.0648	-0.0125	0.6033	0.5995	2	0.00472929	0.00821495	13131	2	0.0047	7.35e-44	1042540
t2d	hdl	offspring	trios	adjusted	rs13414140	C	T	C	T	0.1183	0.0007	0.8858	0.9079	2	0.00805009	0.930707	13131	2	0.0072	4.31e-60	1042540
t2d	hdl	offspring	trios	adjusted	rs1412234	C	T	C	T	0.044	0.0036	0.3192	0.3088	9	0.00500131	0.471641	13131	9	0.0049	4e-19	1042540
t2d	hdl	offspring	trios	adjusted	rs1421085	C	T	C	T	0.1177	-0.0037	0.4142	0.4199	16	0.00463145	0.424357	13131	16	0.0046	5.63e-144	1042540
t2d	hdl	offspring	trios	adjusted	rs1449348	C	T	C	T	0.0448	-0.0049	0.8585	0.8517	3	0.00651207	0.451781	13131	3	0.0065	6.64e-12	1042540
t2d	hdl	offspring	trios	adjusted	rs1475655	T	A	T	A	-0.0436	-0.0009	0.2527	0.2415	13	0.00541259	0.867938	13131	13	0.0053	2.47e-16	1042540
t2d	hdl	offspring	trios	adjusted	rs1493694	C	T	C	T	-0.0705	-0.0015	0.8928	0.884	1	0.0074278	0.83996	13131	1	0.0073	6.51e-22	1042540
t2d	hdl	offspring	trios	adjusted	rs1513272	C	T	C	T	0.0811	-0.0066	0.5087	0.5344	7	0.00463145	0.154146	13131	7	0.0045	3.97e-71	1042540
t2d	hdl	offspring	trios	adjusted	rs1531583	G	T	G	T	-0.0994	-0.0077	0.9553	0.9462	4	0.0103468	0.456761	13131	4	0.0112	7.06e-19	1039830
t2d	hdl	offspring	trios	adjusted	rs1562398	G	C	G	C	0.041	-0.0098	0.4169	0.4021	7	0.00476905	0.0398871	13131	7	0.0047	1.99e-18	1042540
t2d	hdl	offspring	trios	adjusted	rs1573090	G	T	G	T	-0.0446	0.0027	0.4648	0.4486	6	0.00465542	0.561936	13131	6	0.0046	3.88e-22	1042540
t2d	hdl	offspring	trios	adjusted	rs17035289	C	T	C	T	0.0428	-0.005	0.1708	0.1603	4	0.00635113	0.431129	13131	4	0.0062	5.71e-12	1042540
t2d	hdl	offspring	trios	adjusted	rs17036160	C	T	C	T	0.1028	-0.0022	0.8796	0.8647	3	0.00678423	0.745725	13131	3	0.0071	3.04e-47	1042540
t2d	hdl	offspring	trios	adjusted	rs1705263	C	A	C	A	0.0398	-0.0031	0.5688	0.5397	12	0.00463145	0.503281	13131	12	0.0046	1.22e-17	1042540
t2d	hdl	offspring	trios	adjusted	rs17294565	C	A	C	A	0.0274	-0.0007	0.3813	0.3909	8	0.00479111	0.883839	13131	8	0.0047	4.74e-09	1042540
t2d	hdl	offspring	trios	adjusted	rs17354348	G	A	G	A	-0.0294	-0.0082	0.2583	0.2303	2	0.0054974	0.1358	13131	2	0.0053	2.99e-08	1042540
t2d	hdl	offspring	trios	adjusted	rs17522122	G	T	G	T	-0.0343	0.006	0.5238	0.5337	14	0.00463145	0.195151	13131	14	0.0046	1.27e-13	1042540
t2d	hdl	offspring	trios	adjusted	rs17624303	C	T	C	T	0.0285	-0.0031	0.7247	0.7365	2	0.00527511	0.556757	13131	2	0.0052	4.88e-08	1042540
t2d	hdl	offspring	trios	adjusted	rs17684074	G	C	G	C	0.0312	0.0009	0.7389	0.7259	18	0.00520099	0.862617	13131	18	0.0053	4.12e-09	1042540
t2d	hdl	offspring	trios	adjusted	rs1783541	C	T	C	T	-0.0484	-0.0055	0.7972	0.8045	11	0.00584449	0.346676	13131	11	0.0057	3.89e-17	1042540
t2d	hdl	offspring	trios	adjusted	rs1872635	G	A	G	A	-0.0282	0.0022	0.3136	0.3182	12	0.00500131	0.660021	13131	12	0.0049	1.28e-08	1042540
t2d	hdl	offspring	trios	adjusted	rs1968204	C	T	C	T	-0.0566	0.0114	0.893	0.8998	7	0.00765235	0.136293	13131	7	0.008	1.08e-12	1042540
t2d	hdl	offspring	trios	adjusted	rs2011603	G	A	G	A	-0.0383	-0.0002	0.2752	0.2557	4	0.00541259	0.970524	13131	4	0.0052	1.59e-13	1042540
t2d	hdl	offspring	trios	adjusted	rs2033159	C	A	C	A	0.0352	0.0085	0.2341	0.2224	2	0.00564512	0.132138	13131	2	0.0057	4.9e-10	1042540
t2d	hdl	offspring	trios	adjusted	rs2055997	G	A	G	A	0.0313	-0.0013	0.7014	0.7053	4	0.00506393	0.797397	13131	4	0.0051	6.53e-10	1042540
t2d	hdl	offspring	trios	adjusted	rs2080090	T	A	T	A	-0.0525	-0.0073	0.8116	0.7995	17	0.00570749	0.200889	13131	17	0.0059	7.84e-19	1042540
t2d	hdl	offspring	trios	adjusted	rs2103132	G	C	G	C	-0.0319	-0.0038	0.749	0.7667	7	0.00543461	0.484414	13131	7	0.0053	1.88e-09	1042540
t2d	hdl	offspring	trios	adjusted	rs2115107	G	A	G	A	-0.0382	0.0018	0.6076	0.6116	19	0.00479111	0.707143	13131	19	0.0047	8.45e-16	1039830
t2d	hdl	offspring	trios	adjusted	rs2191349	G	T	G	T	-0.0661	-0.0039	0.461	0.47	7	0.00463145	0.39975	13131	7	0.0045	6.41e-48	1042540
t2d	hdl	offspring	trios	adjusted	rs2237895	C	A	C	A	0.0725	0.0035	0.4231	0.4435	11	0.00463145	0.449827	13131	11	0.0047	2.73e-54	1042540
t2d	hdl	offspring	trios	adjusted	rs2250301	G	A	G	A	0.0322	-0.0023	0.7481	0.736	10	0.00520099	0.658327	13131	10	0.0053	1.27e-09	1042540
t2d	hdl	offspring	trios	adjusted	rs2268078	G	A	G	A	-0.0387	0.0116	0.3447	0.3337	20	0.0049273	0.018561	13131	20	0.0049	2.14e-15	1042540
t2d	hdl	offspring	trios	adjusted	rs2292662	C	T	C	T	0.0556	-0.0014	0.8436	0.85	3	0.00641425	0.827223	13131	3	0.0065	7.64e-18	1042540
t2d	hdl	offspring	trios	adjusted	rs2297508	G	C	G	C	-0.0334	0.0021	0.632	0.6745	17	0.00500131	0.674566	13131	17	0.0047	1.86e-12	1042540
t2d	hdl	offspring	trios	adjusted	rs2410767	G	C	G	C	-0.0325	-0.0037	0.2211	0.1959	5	0.00584449	0.526685	13131	5	0.0056	6.79e-09	1042540
t2d	hdl	offspring	trios	adjusted	rs243018	G	C	G	C	0.056	0.0036	0.463	0.4442	2	0.00463145	0.436985	13131	2	0.0046	1.52e-33	1042540
t2d	hdl	offspring	trios	adjusted	rs256904	T	A	T	A	0.0692	-0.0066	0.7297	0.7345	5	0.00527511	0.210877	13131	5	0.0053	2.55e-39	1042540
t2d	hdl	offspring	trios	adjusted	rs2583921	C	A	C	A	0.0954	0.0081	0.0922	0.0878	12	0.00813422	0.31935	13131	12	0.008	8.98e-33	1042540
t2d	hdl	offspring	trios	adjusted	rs2613503	C	A	C	A	-0.0392	0.0089	0.1988	0.2004	1	0.0057818	0.123728	13131	1	0.006	7.48e-11	1042540
t2d	hdl	offspring	trios	adjusted	rs2658746	C	T	C	T	0.0303	-0.0023	0.3897	0.3938	18	0.00471813	0.625917	13131	18	0.0047	9.89e-11	1042540
t2d	hdl	offspring	trios	adjusted	rs2725371	G	A	G	A	-0.0371	0.0057	0.6895	0.7308	8	0.00527511	0.279899	13131	8	0.0051	2.14e-13	1042540
t2d	hdl	offspring	trios	adjusted	rs2732480	C	A	C	A	0.0337	0.0036	0.5648	0.551	12	0.00463145	0.436985	13131	12	0.0046	3.05e-13	1042540
t2d	hdl	offspring	trios	adjusted	rs2733289	C	T	C	T	0.0301	0.0013	0.4775	0.4935	12	0.00463145	0.778949	13131	12	0.0046	3.98e-11	1042540
t2d	hdl	offspring	trios	adjusted	rs2796441	G	A	G	A	0.0589	-0.0007	0.5906	0.5787	9	0.00463145	0.879865	13131	9	0.0047	9.96e-37	1042540
t2d	hdl	offspring	trios	adjusted	rs2908286	C	T	C	T	-0.0683	-0.0076	0.8287	0.8391	7	0.00635113	0.231448	13131	7	0.0061	2.64e-29	1042540
t2d	hdl	offspring	trios	adjusted	rs2933211	G	A	G	A	-0.0268	0.0077	0.499	0.5267	14	0.00463145	0.0964034	13131	14	0.0046	6.24e-09	1042540
t2d	hdl	offspring	trios	adjusted	rs2972145	C	T	C	T	0.09	-0.019	0.6354	0.613	2	0.00472929	5.88139e-05	13131	2	0.0048	7.45e-80	1042540
t2d	hdl	offspring	trios	adjusted	rs303760	C	T	C	T	-0.0342	0.0047	0.6522	0.6612	18	0.0049273	0.34015	13131	18	0.0048	1.48e-12	1042540
t2d	hdl	offspring	trios	adjusted	rs3111316	G	A	G	A	-0.0442	0.0088	0.4116	0.4154	19	0.00463145	0.0574262	13131	19	0.0047	3.43e-21	1039830
t2d	hdl	offspring	trios	adjusted	rs3176466	C	T	C	T	0.0642	0.0059	0.9033	0.9048	1	0.0077991	0.449351	13131	1	0.008	9.36e-16	1042540
t2d	hdl	offspring	trios	adjusted	rs340874	C	T	C	T	0.0668	0.0007	0.5528	0.5595	1	0.00463145	0.879865	13131	1	0.0046	5.37e-48	1042540
t2d	hdl	offspring	trios	adjusted	rs34143602	G	A	G	A	0.0347	-0.0148	0.4221	0.4392	15	0.00463145	0.00139568	13131	15	0.0047	1e-13	1042540
t2d	hdl	offspring	trios	adjusted	rs34589210	G	A	G	A	-0.039	0.0027	0.8571	0.8759	2	0.0070695	0.702519	13131	2	0.0067	6.89e-09	1042540
t2d	hdl	offspring	trios	adjusted	rs346240	G	A	G	A	0.031	0.0016	0.2231	0.2111	18	0.00570749	0.779222	13131	18	0.0056	3.62e-08	1042540
t2d	hdl	offspring	trios	adjusted	rs34990153	G	A	G	A	-0.0384	0.0048	0.439	0.4202	8	0.00463145	0.300019	13131	8	0.0047	1.99e-16	1042540
t2d	hdl	offspring	trios	adjusted	rs35004890	G	T	G	T	-0.0363	-0.0003	0.779	0.7668	19	0.0054974	0.95648	13131	19	0.0059	8.57e-10	1039830
t2d	hdl	offspring	trios	adjusted	rs35352848	C	T	C	T	-0.0623	-0.0047	0.2069	0.2349	3	0.00543461	0.387134	13131	3	0.0057	7.37e-28	1042540
t2d	hdl	offspring	trios	adjusted	rs35895680	C	A	C	A	0.0559	0.0057	0.6858	0.6898	17	0.00506393	0.260332	13131	17	0.005	1.42e-28	1042540
t2d	hdl	offspring	trios	adjusted	rs36051838	C	T	C	T	0.044	-0.0054	0.0888	0.0848	10	0.00827103	0.513833	13131	10	0.008	4.54e-08	1042540
t2d	hdl	offspring	trios	adjusted	rs36111056	G	A	G	A	0.0341	-0.0046	0.7802	0.7801	15	0.00557085	0.408959	13131	15	0.0057	1.97e-09	1042540
t2d	hdl	offspring	trios	adjusted	rs3747207	G	A	G	A	-0.0471	0.0179	0.7791	0.762	22	0.00543461	0.000988773	13131	22	0.0055	9.26e-18	1042540
t2d	hdl	offspring	trios	adjusted	rs3764002	C	T	C	T	0.0396	0.0113	0.7412	0.7421	12	0.00527511	0.0321827	13131	12	0.0052	2.69e-14	1042540
t2d	hdl	offspring	trios	adjusted	rs3798519	C	A	C	A	0.0495	0.0062	0.1803	0.1801	6	0.00607822	0.307712	13131	6	0.0059	5.49e-17	1042540
t2d	hdl	offspring	trios	adjusted	rs3872707	G	A	G	A	-0.0446	0.0089	0.8599	0.889	3	0.00748122	0.234185	13131	3	0.0067	3.46e-11	1042540
t2d	hdl	offspring	trios	adjusted	rs41276588	G	A	G	A	-0.0375	0.0018	0.717	0.7007	1	0.00506393	0.722249	13131	1	0.0052	4.1e-13	1042540
t2d	hdl	offspring	trios	adjusted	rs4132228	C	T	C	T	0.0471	-0.0006	0.7026	0.7194	3	0.00513801	0.907037	13131	3	0.005	6.22e-21	1042540
t2d	hdl	offspring	trios	adjusted	rs429358	C	T	C	T	-0.073	-0.0182	0.1454	0.1721	19	0.00628896	0.00380417	13131	19	0.0066	3.98e-28	1039830
t2d	hdl	offspring	trios	adjusted	rs4688760	C	T	C	T	-0.034	0.0109	0.326	0.3045	3	0.00506393	0.0313598	13131	3	0.005	1.1e-11	1042540
t2d	hdl	offspring	trios	adjusted	rs4709746	C	T	C	T	0.0581	-0.0031	0.8687	0.8438	6	0.00643891	0.630198	13131	6	0.007	1.03e-16	1042540
t2d	hdl	offspring	trios	adjusted	rs4721089	C	T	C	T	-0.034	0.0076	0.2432	0.2206	7	0.00557085	0.172491	13131	7	0.0055	7.92e-10	1042540
t2d	hdl	offspring	trios	adjusted	rs4796224	G	A	G	A	0.0252	-0.0099	0.4738	0.4785	17	0.00463145	0.0325526	13131	17	0.0045	2.71e-08	1042540
t2d	hdl	offspring	trios	adjusted	rs4805681	C	T	C	T	0.0269	0.0073	0.6101	0.599	19	0.00479111	0.127595	13131	19	0.0047	1.32e-08	1042540
t2d	hdl	offspring	trios	adjusted	rs4809369	G	A	G	A	0.0337	0.0034	0.5548	0.5346	20	0.00470625	0.470022	13131	20	0.0046	4.27e-13	1039830
t2d	hdl	offspring	trios	adjusted	rs4845987	G	C	G	C	-0.0282	-0.0021	0.3085	0.297	1	0.00506393	0.678363	13131	1	0.0051	2.78e-08	1042540
t2d	hdl	offspring	trios	adjusted	rs4865796	G	A	G	A	-0.0466	0.0084	0.3184	0.3263	5	0.0049273	0.0882339	13131	5	0.0049	4.64e-21	1042540
t2d	hdl	offspring	trios	adjusted	rs4899280	C	T	C	T	-0.0276	-0.0065	0.67	0.6472	14	0.00486506	0.18153	13131	14	0.0048	1.02e-08	1042540
t2d	hdl	offspring	trios	adjusted	rs4916253	G	T	G	T	0.0274	0.0033	0.4311	0.4452	1	0.00463145	0.476143	13131	1	0.0046	3.09e-09	1042540
t2d	hdl	offspring	trios	adjusted	rs4929965	G	A	G	A	-0.0619	0.0094	0.6152	0.6212	11	0.00479111	0.0497665	13131	11	0.0048	2.46e-38	1039830
t2d	hdl	offspring	trios	adjusted	rs495203	C	T	C	T	-0.0493	-0.0098	0.6651	0.641	9	0.00479111	0.0408102	13131	9	0.0048	1.03e-24	1042540
t2d	hdl	offspring	trios	adjusted	rs4984980	G	A	G	A	-0.0351	0.0085	0.8117	0.8302	16	0.0062145	0.171384	13131	16	0.006	3.79e-09	1042540
t2d	hdl	offspring	trios	adjusted	rs5219	C	T	C	T	-0.0685	-0.0081	0.6272	0.5918	11	0.00471813	0.086019	13131	11	0.0047	3.15e-48	1042540
t2d	hdl	offspring	trios	adjusted	rs545608	G	C	G	C	-0.0355	-0.0025	0.8024	0.7656	1	0.00536124	0.640994	13131	1	0.0057	6.5e-10	1042540
t2d	hdl	offspring	trios	adjusted	rs55857387	C	T	C	T	-0.0524	-0.0044	0.1947	0.1775	16	0.00605623	0.467518	13131	16	0.0059	6.71e-19	1042540
t2d	hdl	offspring	trios	adjusted	rs56348580	G	C	G	C	0.0575	0.0002	0.6958	0.7066	12	0.00506393	0.968496	13131	12	0.005	2.33e-30	1042540
t2d	hdl	offspring	trios	adjusted	rs56394279	C	T	C	T	0.0314	0.0075	0.468	0.4551	3	0.00463145	0.105369	13131	3	0.0046	5.3e-12	1042540
t2d	hdl	offspring	trios	adjusted	rs567185	C	T	C	T	-0.037	0.0091	0.3656	0.3275	1	0.0049273	0.0647683	13131	1	0.0048	1.55e-14	1042540
t2d	hdl	offspring	trios	adjusted	rs5753043	C	A	C	A	0.0613	-0.0036	0.8979	0.922	22	0.00861932	0.676191	13131	22	0.0081	3.76e-14	1042540
t2d	hdl	offspring	trios	adjusted	rs576674	G	A	G	A	0.0612	0.0037	0.1848	0.1459	13	0.00656263	0.572892	13131	13	0.0061	1.25e-23	1042540
t2d	hdl	offspring	trios	adjusted	rs58542926	C	T	C	T	-0.089	-0.0009	0.9245	0.9113	19	0.00823311	0.912953	13131	19	0.0086	4.67e-25	1042540
t2d	hdl	offspring	trios	adjusted	rs60519666	G	A	G	A	0.0347	-0.0039	0.6769	0.6533	6	0.0049273	0.428647	13131	6	0.005	3.19e-12	1042540
t2d	hdl	offspring	trios	adjusted	rs6066138	G	A	G	A	0.0451	-0.0044	0.7252	0.7434	20	0.00527511	0.404222	13131	20	0.0051	1.58e-18	1042540
t2d	hdl	offspring	trios	adjusted	rs61779275	C	T	C	T	-0.0753	0.0209	0.7804	0.8019	1	0.0057818	0.00030059	13131	1	0.0055	3.35e-43	1042540
t2d	hdl	offspring	trios	adjusted	rs62075585	G	A	G	A	0.0295	-0.005	0.4735	0.4555	17	0.00463145	0.280331	13131	17	0.0046	1.25e-10	1042540
t2d	hdl	offspring	trios	adjusted	rs62515938	C	T	C	T	-0.0286	0.0063	0.7395	0.7423	8	0.00527511	0.232366	13131	8	0.0052	2.97e-08	1042540
t2d	hdl	offspring	trios	adjusted	rs62618693	C	T	C	T	0.0853	0.0005	0.9566	0.9625	11	0.0124628	0.967998	13131	11	0.0114	6.83e-14	1039830
t2d	hdl	offspring	trios	adjusted	rs6459733	G	C	G	C	0.0508	-0.0005	0.6655	0.684	7	0.00500131	0.920365	13131	7	0.0049	9.66e-25	1042540
t2d	hdl	offspring	trios	adjusted	rs6741676	G	A	G	A	-0.0324	0.0065	0.3321	0.3204	2	0.00500131	0.193718	13131	2	0.0049	3.64e-11	1042540
t2d	hdl	offspring	trios	adjusted	rs6777684	G	A	G	A	0.0569	-0.003	0.6076	0.6069	3	0.00479111	0.53121	13131	3	0.0047	3.77e-33	1042540
t2d	hdl	offspring	trios	adjusted	rs6819331	C	T	C	T	0.0404	0.0065	0.6796	0.6713	4	0.0049273	0.187108	13131	4	0.0049	2.21e-16	1042540
t2d	hdl	offspring	trios	adjusted	rs6821438	G	A	G	A	-0.0289	-0.0034	0.4691	0.4901	4	0.00463145	0.462881	13131	4	0.0046	3.66e-10	1042540
t2d	hdl	offspring	trios	adjusted	rs6878122	G	A	G	A	0.0554	-0.0035	0.3114	0.2937	5	0.00513801	0.495746	13131	5	0.0049	4.6e-29	1039830
t2d	hdl	offspring	trios	adjusted	rs6976111	C	A	C	A	-0.0318	0.0122	0.6933	0.6702	7	0.0049273	0.0132863	13131	7	0.0052	7.93e-10	1042540
t2d	hdl	offspring	trios	adjusted	rs7026688	G	A	G	A	0.0444	-0.0035	0.8632	0.8567	9	0.00658594	0.595117	13131	9	0.0067	3.4e-11	1042540
t2d	hdl	offspring	trios	adjusted	rs703981	G	C	G	C	0.0613	-0.009	0.5439	0.5474	10	0.00463145	0.0519877	13131	10	0.0046	2.13e-40	1042540
t2d	hdl	offspring	trios	adjusted	rs7099048	G	A	G	A	-0.0282	-0.0005	0.4964	0.4629	10	0.00470625	0.915391	13131	10	0.0046	8.93e-10	1042540
t2d	hdl	offspring	trios	adjusted	rs7163757	C	T	C	T	0.0405	0.0008	0.5741	0.5415	15	0.00463145	0.862862	13131	15	0.0046	1.64e-18	1042540
t2d	hdl	offspring	trios	adjusted	rs7240767	C	T	C	T	0.0368	-0.0038	0.3792	0.3893	18	0.00479111	0.427699	13131	18	0.0063	5.03e-09	845270
t2d	hdl	offspring	trios	adjusted	rs72695645	G	A	G	A	0.0611	0.0025	0.8599	0.8542	4	0.00658594	0.704245	13131	4	0.0067	8.66e-20	1042540
t2d	hdl	offspring	trios	adjusted	rs72926932	C	A	C	A	0.0749	0.0026	0.0783	0.0843	18	0.00841927	0.757462	13131	18	0.0082	7.58e-20	1042540
t2d	hdl	offspring	trios	adjusted	rs72951506	C	T	C	T	0.0423	0.0119	0.8521	0.8469	6	0.00642563	0.0640319	13131	6	0.0065	9.22e-11	1042540
t2d	hdl	offspring	trios	adjusted	rs73872717	C	T	C	T	0.0856	-0.0041	0.9534	0.9387	3	0.00967273	0.671659	13131	3	0.0109	4.78e-15	1042540
t2d	hdl	offspring	trios	adjusted	rs74804697	G	C	G	C	-0.0837	0.0184	0.0434	0.053	15	0.0103516	0.0754845	13131	15	0.0121	4.68e-12	1041220
t2d	hdl	offspring	trios	adjusted	rs75432112	G	A	G	A	-0.1344	0.0129	0.9517	0.9564	5	0.0113943	0.257575	13131	5	0.0107	5.34e-36	1039830
t2d	hdl	offspring	trios	adjusted	rs756145	G	A	G	A	-0.0286	0.0158	0.6907	0.6925	9	0.00506393	0.00180787	13131	9	0.0049	5.52e-09	1042540
t2d	hdl	offspring	trios	adjusted	rs7561798	G	A	G	A	0.0281	-0.0081	0.4852	0.4937	2	0.00463145	0.0803063	13131	2	0.0046	1.16e-09	1042540
t2d	hdl	offspring	trios	adjusted	rs7568172	G	A	G	A	0.0674	-0.0035	0.9396	0.9362	2	0.00942131	0.710266	13131	2	0.0096	2.64e-12	1042540
t2d	hdl	offspring	trios	adjusted	rs75756987	G	C	G	C	0.0439	-0.0044	0.8876	0.8712	21	0.00693721	0.525911	13131	21	0.0073	1.61e-09	1042540
t2d	hdl	offspring	trios	adjusted	rs7609422	G	A	G	A	0.0295	0.0023	0.4095	0.3643	2	0.00479111	0.631188	13131	2	0.0047	2.67e-10	1042540
t2d	hdl	offspring	trios	adjusted	rs7660000	C	T	C	T	0.0309	0.0051	0.7131	0.7166	4	0.00513801	0.320904	13131	4	0.0051	1.29e-09	1042540
t2d	hdl	offspring	trios	adjusted	rs7695096	C	T	C	T	0.0381	-0.0024	0.5208	0.4894	4	0.00463145	0.604321	13131	4	0.0046	1.27e-16	1042540
t2d	hdl	offspring	trios	adjusted	rs7756992	G	A	G	A	0.1217	0.0033	0.2706	0.2634	6	0.00527511	0.531591	13131	6	0.0051	5.52e-128	1042540
t2d	hdl	offspring	trios	adjusted	rs7858727	C	A	C	A	0.0344	-0.0121	0.2233	0.2201	9	0.00557085	0.0298541	13131	9	0.0056	8.33e-10	1042540
t2d	hdl	offspring	trios	adjusted	rs7903146	C	T	C	T	-0.28	0.0004	0.7079	0.735	10	0.00527511	0.939556	13131	10	0.005	1e-200	1042540
t2d	hdl	offspring	trios	adjusted	rs8008540	C	T	C	T	0.0301	-0.003	0.5688	0.5662	14	0.00463145	0.51715	13131	14	0.0046	7.99e-11	1042540
t2d	hdl	offspring	trios	adjusted	rs8010382	G	A	G	A	0.0322	-0.0019	0.4373	0.4234	14	0.00471813	0.687167	13131	14	0.0047	5.74e-12	1042540
t2d	hdl	offspring	trios	adjusted	rs8018512	G	A	G	A	0.0369	0.0057	0.7417	0.7497	14	0.00529881	0.282055	13131	14	0.0052	1.3e-12	1042540
t2d	hdl	offspring	trios	adjusted	rs8031576	C	A	C	A	0.057	-0.0026	0.289	0.2893	15	0.00513801	0.612834	13131	15	0.0051	1.74e-29	1042540
t2d	hdl	offspring	trios	adjusted	rs8054556	G	A	G	A	-0.0364	0.0089	0.5383	0.535	16	0.00455762	0.0508465	13131	16	0.0046	3.68e-15	1042540
t2d	hdl	offspring	trios	adjusted	rs8071043	C	T	C	T	0.0541	-0.0043	0.3284	0.3066	17	0.00506393	0.395802	13131	17	0.0049	5.16e-28	1042540
t2d	hdl	offspring	trios	adjusted	rs827237	C	T	C	T	-0.0365	-0.0047	0.795	0.7986	10	0.00591885	0.427153	13131	10	0.0058	3.56e-10	1042540
t2d	hdl	offspring	trios	adjusted	rs838735	G	C	G	C	-0.0294	0.0022	0.6157	0.6334	2	0.00479111	0.646102	13131	2	0.0047	3.64e-10	1042540
t2d	hdl	offspring	trios	adjusted	rs844215	C	T	C	T	0.0262	-0.0152	0.5867	0.595	3	0.00476905	0.00143649	13131	3	0.0047	2.04e-08	1042540
t2d	hdl	offspring	trios	adjusted	rs878017	G	A	G	A	-0.0348	-0.0094	0.4591	0.4629	10	0.00463145	0.0423971	13131	10	0.0061	1.13e-08	845270
t2d	hdl	offspring	trios	adjusted	rs890940	C	T	C	T	-0.0484	0.0121	0.7887	0.7705	5	0.00557085	0.0298541	13131	5	0.0056	9.78e-18	1042540
t2d	hdl	offspring	trios	adjusted	rs911300	G	A	G	A	0.0348	-0.002	0.5422	0.5618	20	0.00463145	0.665865	13131	20	0.0046	5.19e-14	1042540
t2d	hdl	offspring	trios	adjusted	rs9316500	G	T	G	T	-0.0473	-0.0062	0.2924	0.2607	13	0.00527511	0.239863	13131	13	0.0051	9.97e-21	1042540
t2d	hdl	offspring	trios	adjusted	rs9319382	C	T	C	T	0.0276	0.0068	0.6786	0.674	13	0.0049273	0.167566	13131	13	0.005	2.87e-08	1042540
t2d	hdl	offspring	trios	adjusted	rs9368112	C	T	C	T	-0.0259	-0.0002	0.4753	0.4822	6	0.00463145	0.965556	13131	6	0.0047	2.69e-08	1042540
t2d	hdl	offspring	trios	adjusted	rs9379084	G	A	G	A	0.0747	-0.0016	0.8803	0.9073	6	0.00827623	0.846705	13131	6	0.0077	3.7e-22	1039830
t2d	hdl	offspring	trios	adjusted	rs9383649	G	A	G	A	0.0329	-0.0115	0.4192	0.4108	6	0.00472929	0.0150299	13131	6	0.0046	1.06e-12	1042540
t2d	hdl	offspring	trios	adjusted	rs9555581	C	T	C	T	0.0296	-0.0015	0.6102	0.6152	13	0.00479111	0.75422	13131	13	0.0047	3.72e-10	1042540
t2d	hdl	offspring	trios	adjusted	rs9563574	C	T	C	T	-0.0406	-0.0074	0.177	0.1901	13	0.00594233	0.21302	13131	13	0.006	1.64e-11	1042540
t2d	hdl	offspring	trios	adjusted	rs980183	G	A	G	A	0.0363	0.001	0.3942	0.3859	2	0.00465542	0.829921	13131	2	0.0047	1.02e-14	1042540
t2d	hdl	offspring	trios	adjusted	rs9852406	C	T	C	T	-0.0375	0.0081	0.7464	0.741	3	0.00527511	0.124658	13131	3	0.0052	8.96e-13	1042540
t2d	hdl	offspring	trios	adjusted	rs9854769	G	A	G	A	0.1075	-0.0033	0.319	0.2951	3	0.00506393	0.514616	13131	3	0.0049	1.06e-107	1042540
t2d	hdl	offspring	trios	adjusted	rs9873519	C	T	C	T	-0.0375	-0.0033	0.466	0.4206	3	0.00470625	0.483181	13131	3	0.0046	3.58e-16	1042540
t2d	hdl	offspring	trios	adjusted	rs9873618	G	A	G	A	0.0581	0.0075	0.7094	0.691	3	0.00500131	0.133716	13131	3	0.0051	2.41e-30	1042540
t2d	hdl	offspring	trios	adjusted	rs9927842	C	T	C	T	-0.0375	0.0084	0.8384	0.8546	16	0.0064881	0.195431	13131	16	0.0065	6.84e-09	1042540
t2d	ldl	offspring	trios	adjusted	rs10097617	C	T	C	T	-0.0374	0.0014	0.5196	0.4817	8	0.0119132	0.90645	12862	8	0.0045	1.93e-16	1042540
t2d	ldl	offspring	trios	adjusted	rs10137475	G	A	G	A	0.0255	0.0095	0.4257	0.442	14	0.0120515	0.430531	12862	14	0.0047	4.43e-08	1042540
t2d	ldl	offspring	trios	adjusted	rs10145154	C	T	C	T	-0.0546	0.0163	0.7838	0.8005	14	0.0151532	0.282071	12862	14	0.0056	1.06e-22	1042540
t2d	ldl	offspring	trios	adjusted	rs10188334	C	T	C	T	0.0503	-0.0046	0.8277	0.8391	2	0.016232	0.776877	12862	2	0.0062	7.76e-16	1042540
t2d	ldl	offspring	trios	adjusted	rs10240790	G	A	G	A	0.0279	-0.0052	0.7043	0.7265	7	0.0133569	0.697045	12862	7	0.0051	4.69e-08	1042540
t2d	ldl	offspring	trios	adjusted	rs10404726	C	T	C	T	0.0277	-0.025	0.5305	0.5274	19	0.0119132	0.0358593	12862	19	0.0047	2.73e-09	1042540
t2d	ldl	offspring	trios	adjusted	rs10406327	G	C	G	C	-0.037	-0.0064	0.4754	0.4916	19	0.0119132	0.591115	12862	19	0.0046	8.75e-16	1042540
t2d	ldl	offspring	trios	adjusted	rs10407429	G	A	G	A	0.0539	-0.0125	0.5785	0.5499	19	0.0119762	0.296609	12862	19	0.0047	4.79e-31	1042540
t2d	ldl	offspring	trios	adjusted	rs10471048	G	C	G	C	0.0337	0.0015	0.3487	0.3352	4	0.0126415	0.905548	12862	4	0.0048	2.31e-12	1042540
t2d	ldl	offspring	trios	adjusted	rs10490871	G	A	G	A	0.0272	0.0173	0.3694	0.3881	3	0.0122898	0.159227	12862	3	0.0047	6.58e-09	1042540
t2d	ldl	offspring	trios	adjusted	rs1059592	G	A	G	A	-0.0269	-0.004	0.6463	0.6537	8	0.0125659	0.750241	12862	8	0.0048	2.4e-08	1042540
t2d	ldl	offspring	trios	adjusted	rs10750397	G	A	G	A	-0.048	0.0074	0.7102	0.7128	11	0.0131433	0.573418	12862	11	0.0051	1.01e-20	1042540
t2d	ldl	offspring	trios	adjusted	rs10771372	C	T	C	T	0.0721	-0.0218	0.8049	0.7991	12	0.0149515	0.144827	12862	12	0.0058	2.2e-35	1042540
t2d	ldl	offspring	trios	adjusted	rs10771813	C	A	C	A	0.0259	0.0054	0.5442	0.5552	12	0.0122144	0.658417	12862	12	0.0047	2.6e-08	1042540
t2d	ldl	offspring	trios	adjusted	rs10811661	C	T	C	T	-0.1379	-0.0005	0.1717	0.1704	9	0.0158804	0.974882	12862	9	0.0061	8.14e-112	1042540
t2d	ldl	offspring	trios	adjusted	rs10821311	G	A	G	A	-0.0358	0.0086	0.681	0.677	9	0.0128426	0.503084	12862	9	0.0049	4e-13	1042540
t2d	ldl	offspring	trios	adjusted	rs10841868	G	T	G	T	0.0315	-0.0006	0.7394	0.7487	12	0.0138591	0.965468	12862	12	0.0052	1.65e-09	1042540
t2d	ldl	offspring	trios	adjusted	rs10915188	G	A	G	A	-0.029	0.0173	0.4153	0.4317	1	0.0120766	0.151995	12862	1	0.0046	3.69e-10	1042540
t2d	ldl	offspring	trios	adjusted	rs10937721	G	C	G	C	-0.0835	-0.0033	0.412	0.4201	4	0.0122144	0.787028	12862	4	0.0047	6.31e-70	1042540
t2d	ldl	offspring	trios	adjusted	rs10938398	G	A	G	A	-0.0425	0.0117	0.5687	0.5932	4	0.01219	0.337155	12862	4	0.0046	3.91e-20	1042540
t2d	ldl	offspring	trios	adjusted	rs10963942	G	A	G	A	0.0371	0.0073	0.3965	0.3923	9	0.0122144	0.550072	12862	9	0.0047	4.49e-15	1042540
t2d	ldl	offspring	trios	adjusted	rs10974438	C	A	C	A	0.047	0.0125	0.3556	0.3456	9	0.0125659	0.319855	12862	9	0.0048	8.99e-23	1042540
t2d	ldl	offspring	trios	adjusted	rs10998304	C	T	C	T	0.0306	0.0155	0.4517	0.4644	10	0.0119132	0.19323	12862	10	0.0045	1.77e-11	1042540
t2d	ldl	offspring	trios	adjusted	rs11038672	G	C	G	C	-0.0294	0.017	0.5238	0.5212	11	0.0120648	0.158817	12565	11	0.0046	1.04e-10	1042540
t2d	ldl	offspring	trios	adjusted	rs1111875	C	T	C	T	0.0923	-0.0045	0.5924	0.5735	10	0.0121395	0.710868	12862	10	0.0046	5.21e-89	1042540
t2d	ldl	offspring	trios	adjusted	rs11129735	G	A	G	A	-0.026	0.0006	0.5383	0.5197	3	0.0119888	0.960085	12862	3	0.0046	1.53e-08	1042540
t2d	ldl	offspring	trios	adjusted	rs11155073	C	T	C	T	-0.0304	-0.0302	0.579	0.5945	6	0.0122144	0.0134179	12862	6	0.0046	4.43e-11	1042540
t2d	ldl	offspring	trios	adjusted	rs11201999	C	T	C	T	0.0259	0.01	0.5369	0.5722	10	0.0120515	0.406668	12862	10	0.0045	1.25e-08	1042540
t2d	ldl	offspring	trios	adjusted	rs11257655	C	T	C	T	-0.0907	-0.004	0.7809	0.7989	10	0.0148763	0.78802	12862	10	0.0074	7.25e-35	845270
t2d	ldl	offspring	trios	adjusted	rs1127215	C	T	C	T	0.043	0.0003	0.5853	0.5616	1	0.0120515	0.98014	12862	1	0.0046	1.93e-20	1042540
t2d	ldl	offspring	trios	adjusted	rs113036477	C	T	C	T	0.0715	-0.0366	0.9381	0.9241	12	0.0227018	0.106918	12862	12	0.0099	4.09e-13	1042540
t2d	ldl	offspring	trios	adjusted	rs114136102	C	T	C	T	0.072	0.0017	0.0397	0.0415	5	0.0300651	0.954909	12862	5	0.012	2.05e-09	1042540
t2d	ldl	offspring	trios	adjusted	rs11558471	G	A	G	A	-0.1031	-0.023	0.3163	0.3134	8	0.0128673	0.0738594	12862	8	0.0049	3.98e-98	1042540
t2d	ldl	offspring	trios	adjusted	rs11602873	T	A	T	A	-0.0976	-0.0139	0.1563	0.1729	11	0.015769	0.378059	12862	11	0.0064	8.91e-52	1042540
t2d	ldl	offspring	trios	adjusted	rs11616380	G	T	G	T	0.0793	0.0167	0.7206	0.7167	13	0.0130683	0.201282	12862	13	0.0051	7.99e-54	1042540
t2d	ldl	offspring	trios	adjusted	rs11657964	G	A	G	A	-0.0589	-0.0126	0.5957	0.5977	17	0.0122144	0.302276	12862	17	0.0047	1.23e-36	1042540
t2d	ldl	offspring	trios	adjusted	rs11708067	G	A	G	A	-0.0782	0.0085	0.2286	0.2329	3	0.0139974	0.543681	12862	3	0.0055	1.5e-46	1042540
t2d	ldl	offspring	trios	adjusted	rs117316450	G	C	G	C	0.1308	-0.0154	0.0188	0.0151	11	0.0536048	0.773892	12862	11	0.0178	2.07e-13	1041220
t2d	ldl	offspring	trios	adjusted	rs11759026	G	A	G	A	0.0646	-0.0045	0.2307	0.2445	6	0.0140978	0.749576	12862	6	0.0073	6.68e-19	845270
t2d	ldl	offspring	trios	adjusted	rs11793831	G	T	G	T	-0.0274	-0.02	0.5949	0.5753	9	0.0120766	0.0977031	12862	9	0.0047	4.21e-09	1042540
t2d	ldl	offspring	trios	adjusted	rs11830243	C	T	C	T	-0.0442	-0.0018	0.887	0.895	12	0.0196336	0.926952	12862	12	0.0074	2.1e-09	1042540
t2d	ldl	offspring	trios	adjusted	rs11870735	C	T	C	T	-0.0339	-0.0232	0.8178	0.8332	17	0.0162444	0.153238	12862	17	0.006	1.68e-08	1042540
t2d	ldl	offspring	trios	adjusted	rs11940813	G	A	G	A	0.0371	-0.0222	0.137	0.16	4	0.0162842	0.172794	12862	4	0.0067	2.65e-08	1042540
t2d	ldl	offspring	trios	adjusted	rs11967262	G	C	G	C	0.0365	0.0086	0.4877	0.4781	6	0.0120648	0.475958	12565	6	0.0046	2.23e-15	1042540
t2d	ldl	offspring	trios	adjusted	rs12001437	C	T	C	T	0.0339	-0.0071	0.3727	0.3652	9	0.0124277	0.567795	12862	9	0.0047	6.27e-13	1042540
t2d	ldl	offspring	trios	adjusted	rs12263348	C	T	C	T	-0.0282	-0.0114	0.6615	0.6603	10	0.0126289	0.366688	12862	10	0.0049	7.77e-09	1042540
t2d	ldl	offspring	trios	adjusted	rs12305809	G	A	G	A	0.0333	0.0059	0.6065	0.6357	12	0.0124277	0.634969	12862	12	0.0047	1.45e-12	1042540
t2d	ldl	offspring	trios	adjusted	rs12463719	G	A	G	A	-0.0319	-0.0177	0.7183	0.7541	2	0.0140628	0.208161	12862	2	0.0052	6.15e-10	1042540
t2d	ldl	offspring	trios	adjusted	rs12505942	C	T	C	T	-0.0298	-0.02	0.3385	0.359	4	0.0124906	0.109331	12862	4	0.0048	7.03e-10	1042540
t2d	ldl	offspring	trios	adjusted	rs12509379	G	T	G	T	-0.0312	0.0044	0.7883	0.7544	4	0.0138853	0.751333	12862	4	0.0056	2.66e-08	1042540
t2d	ldl	offspring	trios	adjusted	rs12519500	C	A	C	A	0.038	-0.0207	0.6537	0.6085	5	0.0122775	0.091793	12862	5	0.0048	1.76e-15	1042540
t2d	ldl	offspring	trios	adjusted	rs12625671	C	T	C	T	0.0653	-0.0106	0.1135	0.1098	20	0.0191438	0.579782	12862	20	0.0074	6.74e-19	1042540
t2d	ldl	offspring	trios	adjusted	rs12741141	G	C	G	C	0.0395	0.0009	0.3615	0.3564	1	0.0126289	0.943187	12862	1	0.0048	1.37e-16	1042540
t2d	ldl	offspring	trios	adjusted	rs12820906	G	A	G	A	-0.0433	0.0183	0.2436	0.2395	12	0.0139342	0.189077	12862	12	0.0055	2.21e-15	1042540
t2d	ldl	offspring	trios	adjusted	rs12823740	C	A	C	A	0.041	0.0033	0.6614	0.6595	12	0.0126289	0.793856	12862	12	0.0048	1.48e-17	1042540
t2d	ldl	offspring	trios	adjusted	rs12890750	G	T	G	T	0.0284	0.024	0.6392	0.6346	14	0.0124277	0.0534629	12862	14	0.0048	2.84e-09	1042540
t2d	ldl	offspring	trios	adjusted	rs12920022	T	A	T	A	-0.0391	0.0166	0.8397	0.8415	16	0.0166712	0.319383	12862	16	0.0065	2.26e-09	1042540
t2d	ldl	offspring	trios	adjusted	rs13237518	C	A	C	A	-0.0292	-0.0028	0.5858	0.5748	7	0.0120515	0.816277	12862	7	0.0047	7.73e-10	1042540
t2d	ldl	offspring	trios	adjusted	rs13262861	C	A	C	A	0.1016	-0.0211	0.8238	0.8471	8	0.0168743	0.211147	12862	8	0.0063	2.84e-59	1042540
t2d	ldl	offspring	trios	adjusted	rs13389219	C	T	C	T	0.0648	0.0134	0.6033	0.5999	2	0.0122898	0.275564	12862	2	0.0047	7.35e-44	1042540
t2d	ldl	offspring	trios	adjusted	rs13414140	C	T	C	T	0.1183	0.0095	0.8858	0.9053	2	0.0205957	0.644612	12862	2	0.0072	4.31e-60	1042540
t2d	ldl	offspring	trios	adjusted	rs1412234	C	T	C	T	0.044	0.0002	0.3192	0.3104	9	0.0129059	0.987636	12862	9	0.0049	4e-19	1042540
t2d	ldl	offspring	trios	adjusted	rs1421085	C	T	C	T	0.1177	-0.003	0.4142	0.4182	16	0.0121395	0.80481	12862	16	0.0046	5.63e-144	1042540
t2d	ldl	offspring	trios	adjusted	rs1449348	C	T	C	T	0.0448	0.0025	0.8585	0.8528	3	0.0168349	0.881947	12862	3	0.0065	6.64e-12	1042540
t2d	ldl	offspring	trios	adjusted	rs1475655	T	A	T	A	-0.0436	0.0002	0.2527	0.243	13	0.0140096	0.98861	12862	13	0.0053	2.47e-16	1042540
t2d	ldl	offspring	trios	adjusted	rs1493694	C	T	C	T	-0.0705	0.004	0.8928	0.8851	1	0.0191438	0.834492	12862	1	0.0073	6.51e-22	1042540
t2d	ldl	offspring	trios	adjusted	rs1513272	C	T	C	T	0.0811	-0.0109	0.5087	0.5313	7	0.0119762	0.362751	12862	7	0.0045	3.97e-71	1042540
t2d	ldl	offspring	trios	adjusted	rs1531583	G	T	G	T	-0.0994	-0.0065	0.9553	0.9475	4	0.0270591	0.810164	12862	4	0.0112	7.06e-19	1039830
t2d	ldl	offspring	trios	adjusted	rs1562398	G	C	G	C	0.041	0.0328	0.4169	0.4027	7	0.0122898	0.00761023	12862	7	0.0047	1.99e-18	1042540
t2d	ldl	offspring	trios	adjusted	rs1573090	G	T	G	T	-0.0446	-0.0073	0.4648	0.4504	6	0.0120766	0.545529	12862	6	0.0046	3.88e-22	1042540
t2d	ldl	offspring	trios	adjusted	rs17035289	C	T	C	T	0.0428	0.0072	0.1708	0.1603	4	0.0163319	0.659318	12862	4	0.0062	5.71e-12	1042540
t2d	ldl	offspring	trios	adjusted	rs17036160	C	T	C	T	0.1028	0.0224	0.8796	0.8667	3	0.0176527	0.204466	12862	3	0.0071	3.04e-47	1042540
t2d	ldl	offspring	trios	adjusted	rs1705263	C	A	C	A	0.0398	0.0139	0.5688	0.5414	12	0.0119762	0.245792	12862	12	0.0046	1.22e-17	1042540
t2d	ldl	offspring	trios	adjusted	rs17294565	C	A	C	A	0.0274	-0.0173	0.3813	0.3908	8	0.0122898	0.159227	12862	8	0.0047	4.74e-09	1042540
t2d	ldl	offspring	trios	adjusted	rs17354348	G	A	G	A	-0.0294	-0.0135	0.2583	0.2328	2	0.0142109	0.342127	12862	2	0.0053	2.99e-08	1042540
t2d	ldl	offspring	trios	adjusted	rs174541	C	T	C	T	-0.0292	-0.0014	0.354	0.3709	11	0.0123524	0.909763	12862	11	0.0048	8.63e-10	1042540
t2d	ldl	offspring	trios	adjusted	rs17522122	G	T	G	T	-0.0343	-0.019	0.5238	0.5327	14	0.0119762	0.112632	12862	14	0.0046	1.27e-13	1042540
t2d	ldl	offspring	trios	adjusted	rs17624303	C	T	C	T	0.0285	-0.0165	0.7247	0.7368	2	0.0135955	0.224885	12862	2	0.0052	4.88e-08	1042540
t2d	ldl	offspring	trios	adjusted	rs17684074	G	C	G	C	0.0312	0.0041	0.7389	0.7276	18	0.0135201	0.761697	12862	18	0.0053	4.12e-09	1042540
t2d	ldl	offspring	trios	adjusted	rs1783541	C	T	C	T	-0.0484	-0.0034	0.7972	0.8025	11	0.0150021	0.820707	12862	11	0.0057	3.89e-17	1042540
t2d	ldl	offspring	trios	adjusted	rs1872635	G	A	G	A	-0.0282	0.005	0.3136	0.3183	12	0.0129302	0.698984	12862	12	0.0049	1.28e-08	1042540
t2d	ldl	offspring	trios	adjusted	rs1968204	C	T	C	T	-0.0566	-0.0018	0.893	0.9003	7	0.0197216	0.927278	12862	7	0.008	1.08e-12	1042540
t2d	ldl	offspring	trios	adjusted	rs2011603	G	A	G	A	-0.0383	-0.0204	0.2752	0.2564	4	0.0139471	0.143559	12862	4	0.0052	1.59e-13	1042540
t2d	ldl	offspring	trios	adjusted	rs2033159	C	A	C	A	0.0352	-0.0151	0.2341	0.2242	2	0.0146623	0.303081	12862	2	0.0057	4.9e-10	1042540
t2d	ldl	offspring	trios	adjusted	rs2055997	G	A	G	A	0.0313	0.0112	0.7014	0.7056	4	0.0131433	0.394133	12862	4	0.0051	6.53e-10	1042540
t2d	ldl	offspring	trios	adjusted	rs2080090	T	A	T	A	-0.0525	-0.0132	0.8116	0.8001	17	0.0148884	0.375297	12862	17	0.0059	7.84e-19	1042540
t2d	ldl	offspring	trios	adjusted	rs2103132	G	C	G	C	-0.0319	-0.0038	0.749	0.766	7	0.0141479	0.788245	12862	7	0.0053	1.88e-09	1042540
t2d	ldl	offspring	trios	adjusted	rs2115107	G	A	G	A	-0.0382	-0.0114	0.6076	0.6129	19	0.0122898	0.353614	12862	19	0.0047	8.45e-16	1039830
t2d	ldl	offspring	trios	adjusted	rs2191349	G	T	G	T	-0.0661	-0.0035	0.461	0.4695	7	0.0119132	0.768916	12862	7	0.0045	6.41e-48	1042540
t2d	ldl	offspring	trios	adjusted	rs2237895	C	A	C	A	0.0725	-0.0056	0.4231	0.4422	11	0.0119762	0.640076	12862	11	0.0047	2.73e-54	1042540
t2d	ldl	offspring	trios	adjusted	rs2250301	G	A	G	A	0.0322	-0.0001	0.7481	0.7378	10	0.0135829	0.994126	12862	10	0.0053	1.27e-09	1042540
t2d	ldl	offspring	trios	adjusted	rs2268078	G	A	G	A	-0.0387	0.0094	0.3447	0.3367	20	0.0127042	0.459352	12862	20	0.0049	2.14e-15	1042540
t2d	ldl	offspring	trios	adjusted	rs2292662	C	T	C	T	0.0556	0.0091	0.8436	0.8501	3	0.016533	0.582036	12862	3	0.0065	7.64e-18	1042540
t2d	ldl	offspring	trios	adjusted	rs2297508	G	C	G	C	-0.0334	0.0212	0.632	0.6731	17	0.0127798	0.0971435	12862	17	0.0047	1.86e-12	1042540
t2d	ldl	offspring	trios	adjusted	rs2410767	G	C	G	C	-0.0325	0.0307	0.2211	0.197	5	0.014939	0.0398766	12862	5	0.0056	6.79e-09	1042540
t2d	ldl	offspring	trios	adjusted	rs243018	G	C	G	C	0.056	0.0178	0.463	0.4441	2	0.0120766	0.140503	12862	2	0.0046	1.52e-33	1042540
t2d	ldl	offspring	trios	adjusted	rs2583921	C	A	C	A	0.0954	0.0353	0.0922	0.0882	12	0.0210772	0.0939749	12862	12	0.008	8.98e-33	1042540
t2d	ldl	offspring	trios	adjusted	rs2613503	C	A	C	A	-0.0392	0.0047	0.1988	0.2012	1	0.0150391	0.754646	12862	1	0.006	7.48e-11	1042540
t2d	ldl	offspring	trios	adjusted	rs2658746	C	T	C	T	0.0303	0.018	0.3897	0.3922	18	0.0122144	0.140572	12862	18	0.0047	9.89e-11	1042540
t2d	ldl	offspring	trios	adjusted	rs2725371	G	A	G	A	-0.0371	0.0185	0.6895	0.7273	8	0.0134326	0.168435	12862	8	0.0051	2.14e-13	1042540
t2d	ldl	offspring	trios	adjusted	rs2732480	C	A	C	A	0.0337	0.0203	0.5648	0.5528	12	0.0120515	0.0920976	12862	12	0.0046	3.05e-13	1042540
t2d	ldl	offspring	trios	adjusted	rs2733289	C	T	C	T	0.0301	-0.0101	0.4775	0.4926	12	0.0119132	0.396548	12862	12	0.0046	3.98e-11	1042540
t2d	ldl	offspring	trios	adjusted	rs2796441	G	A	G	A	0.0589	0.0026	0.5906	0.5775	9	0.0121147	0.830068	12862	9	0.0047	9.96e-37	1042540
t2d	ldl	offspring	trios	adjusted	rs2908286	C	T	C	T	-0.0683	-0.0168	0.8287	0.8368	7	0.0163072	0.302908	12862	7	0.0061	2.64e-29	1042540
t2d	ldl	offspring	trios	adjusted	rs2933211	G	A	G	A	-0.0268	-0.0015	0.499	0.5244	14	0.0120515	0.900947	12862	14	0.0046	6.24e-09	1042540
t2d	ldl	offspring	trios	adjusted	rs2972145	C	T	C	T	0.09	0.0002	0.6354	0.6163	2	0.0122144	0.986936	12862	2	0.0048	7.45e-80	1042540
t2d	ldl	offspring	trios	adjusted	rs303760	C	T	C	T	-0.0342	-0.0191	0.6522	0.6603	18	0.0127042	0.132725	12862	18	0.0048	1.48e-12	1042540
t2d	ldl	offspring	trios	adjusted	rs3111316	G	A	G	A	-0.0442	0.0061	0.4116	0.4149	19	0.0121271	0.614962	12862	19	0.0047	3.43e-21	1039830
t2d	ldl	offspring	trios	adjusted	rs3176466	C	T	C	T	0.0642	0.005	0.9033	0.9055	1	0.0203115	0.805553	12862	1	0.008	9.36e-16	1042540
t2d	ldl	offspring	trios	adjusted	rs340874	C	T	C	T	0.0668	0.0083	0.5528	0.5606	1	0.0119762	0.488285	12862	1	0.0046	5.37e-48	1042540
t2d	ldl	offspring	trios	adjusted	rs34143602	G	A	G	A	0.0347	-0.0038	0.4221	0.436	15	0.0120766	0.753022	12862	15	0.0047	1e-13	1042540
t2d	ldl	offspring	trios	adjusted	rs34589210	G	A	G	A	-0.039	-0.0208	0.8571	0.8732	2	0.0181794	0.252561	12862	2	0.0067	6.89e-09	1042540
t2d	ldl	offspring	trios	adjusted	rs346240	G	A	G	A	0.031	-0.0012	0.2231	0.2104	18	0.0147252	0.93505	12862	18	0.0056	3.62e-08	1042540
t2d	ldl	offspring	trios	adjusted	rs34990153	G	A	G	A	-0.0384	-0.0149	0.439	0.4216	8	0.0121271	0.219204	12862	8	0.0047	1.99e-16	1042540
t2d	ldl	offspring	trios	adjusted	rs35004890	G	T	G	T	-0.0363	-0.0015	0.779	0.7668	19	0.0141358	0.915493	12862	19	0.0059	8.57e-10	1039830
t2d	ldl	offspring	trios	adjusted	rs35352848	C	T	C	T	-0.0623	-0.0087	0.2069	0.2319	3	0.014023	0.534988	12862	3	0.0057	7.37e-28	1042540
t2d	ldl	offspring	trios	adjusted	rs35895680	C	A	C	A	0.0559	-0.0095	0.6858	0.6874	17	0.0130805	0.467674	12862	17	0.005	1.42e-28	1042540
t2d	ldl	offspring	trios	adjusted	rs36051838	C	T	C	T	0.044	0.0032	0.0888	0.085	10	0.0213664	0.880948	12862	10	0.008	4.54e-08	1042540
t2d	ldl	offspring	trios	adjusted	rs36111056	G	A	G	A	0.0341	-0.0144	0.7802	0.7808	15	0.0143736	0.316424	12862	15	0.0057	1.97e-09	1042540
t2d	ldl	offspring	trios	adjusted	rs3747207	G	A	G	A	-0.0471	0.0025	0.7791	0.7642	22	0.0141729	0.859985	12862	22	0.0055	9.26e-18	1042540
t2d	ldl	offspring	trios	adjusted	rs3764002	C	T	C	T	0.0396	-0.013	0.7412	0.7417	12	0.013658	0.341186	12862	12	0.0052	2.69e-14	1042540
t2d	ldl	offspring	trios	adjusted	rs3798519	C	A	C	A	0.0495	-0.0124	0.1803	0.1804	6	0.0155917	0.426441	12862	6	0.0059	5.49e-17	1042540
t2d	ldl	offspring	trios	adjusted	rs3872707	G	A	G	A	-0.0446	0.0257	0.8599	0.8875	3	0.0192077	0.180895	12862	3	0.0067	3.46e-11	1042540
t2d	ldl	offspring	trios	adjusted	rs41276588	G	A	G	A	-0.0375	0.0049	0.717	0.7019	1	0.0130805	0.707956	12862	1	0.0052	4.1e-13	1042540
t2d	ldl	offspring	trios	adjusted	rs4132228	C	T	C	T	0.0471	0.0047	0.7026	0.7179	3	0.0132815	0.723432	12862	3	0.005	6.22e-21	1042540
t2d	ldl	offspring	trios	adjusted	rs429358	C	T	C	T	-0.073	0.2112	0.1454	0.17	19	0.0161451	4.20997e-39	12862	19	0.0066	3.98e-28	1039830
t2d	ldl	offspring	trios	adjusted	rs4688760	C	T	C	T	-0.034	0.0024	0.326	0.3036	3	0.0130805	0.854423	12862	3	0.005	1.1e-11	1042540
t2d	ldl	offspring	trios	adjusted	rs4709746	C	T	C	T	0.0581	0.0096	0.8687	0.8462	6	0.0165593	0.562094	12862	6	0.007	1.03e-16	1042540
t2d	ldl	offspring	trios	adjusted	rs4721089	C	T	C	T	-0.034	0.0208	0.2432	0.2195	7	0.0143736	0.147871	12862	7	0.0055	7.92e-10	1042540
t2d	ldl	offspring	trios	adjusted	rs4796224	G	A	G	A	0.0252	0.0231	0.4738	0.4777	17	0.0120515	0.055267	12862	17	0.0045	2.71e-08	1042540
t2d	ldl	offspring	trios	adjusted	rs4805681	C	T	C	T	0.0269	-0.004	0.6101	0.5994	19	0.0122898	0.744822	12862	19	0.0047	1.32e-08	1042540
t2d	ldl	offspring	trios	adjusted	rs4809369	G	A	G	A	0.0337	-0.005	0.5548	0.5355	20	0.0122657	0.683536	12862	20	0.0046	4.27e-13	1039830
t2d	ldl	offspring	trios	adjusted	rs4845987	G	C	G	C	-0.0282	0.0032	0.3085	0.2967	1	0.0130052	0.805639	12862	1	0.0051	2.78e-08	1042540
t2d	ldl	offspring	trios	adjusted	rs4865796	G	A	G	A	-0.0466	-0.0054	0.3184	0.3252	5	0.0127922	0.67293	12862	5	0.0049	4.64e-21	1042540
t2d	ldl	offspring	trios	adjusted	rs4899280	C	T	C	T	-0.0276	-0.0071	0.67	0.6492	14	0.0125659	0.572059	12862	14	0.0048	1.02e-08	1042540
t2d	ldl	offspring	trios	adjusted	rs4916253	G	T	G	T	0.0274	-0.0012	0.4311	0.4432	1	0.0120515	0.920684	12862	1	0.0046	3.09e-09	1042540
t2d	ldl	offspring	trios	adjusted	rs4929965	G	A	G	A	-0.0619	0.026	0.6152	0.6205	11	0.0123524	0.0353045	12862	11	0.0048	2.46e-38	1039830
t2d	ldl	offspring	trios	adjusted	rs495203	C	T	C	T	-0.0493	-0.0422	0.6651	0.6445	9	0.0124906	0.000728697	12862	9	0.0048	1.03e-24	1042540
t2d	ldl	offspring	trios	adjusted	rs4984980	G	A	G	A	-0.0351	0.0073	0.8117	0.829	16	0.0160073	0.648361	12862	16	0.006	3.79e-09	1042540
t2d	ldl	offspring	trios	adjusted	rs5219	C	T	C	T	-0.0685	-0.0147	0.6272	0.5964	11	0.0121395	0.225925	12862	11	0.0047	3.15e-48	1042540
t2d	ldl	offspring	trios	adjusted	rs545608	G	C	G	C	-0.0355	0.0201	0.8024	0.7685	1	0.0140863	0.153604	12862	1	0.0057	6.5e-10	1042540
t2d	ldl	offspring	trios	adjusted	rs55857387	C	T	C	T	-0.0524	0.0021	0.1947	0.1789	16	0.0157301	0.893796	12862	16	0.0059	6.71e-19	1042540
t2d	ldl	offspring	trios	adjusted	rs56348580	G	C	G	C	0.0575	0.0065	0.6958	0.7047	12	0.0131433	0.620918	12862	12	0.005	2.33e-30	1042540
t2d	ldl	offspring	trios	adjusted	rs56394279	C	T	C	T	0.0314	0.0123	0.468	0.456	3	0.0119762	0.304405	12862	3	0.0046	5.3e-12	1042540
t2d	ldl	offspring	trios	adjusted	rs567185	C	T	C	T	-0.037	-0.0117	0.3656	0.3301	1	0.0127042	0.357073	12862	1	0.0048	1.55e-14	1042540
t2d	ldl	offspring	trios	adjusted	rs5753043	C	A	C	A	0.0613	-0.0233	0.8979	0.9207	22	0.0221231	0.292249	12862	22	0.0081	3.76e-14	1042540
t2d	ldl	offspring	trios	adjusted	rs576674	G	A	G	A	0.0612	-0.037	0.1848	0.1473	13	0.0169504	0.0290473	12862	13	0.0061	1.25e-23	1042540
t2d	ldl	offspring	trios	adjusted	rs60519666	G	A	G	A	0.0347	-0.0166	0.6769	0.6554	6	0.0126289	0.188695	12862	6	0.005	3.19e-12	1042540
t2d	ldl	offspring	trios	adjusted	rs6066138	G	A	G	A	0.0451	0.0137	0.7252	0.7406	20	0.0136338	0.314965	12862	20	0.0051	1.58e-18	1042540
t2d	ldl	offspring	trios	adjusted	rs61779275	C	T	C	T	-0.0753	0.0067	0.7804	0.7999	1	0.0148763	0.652437	12862	1	0.0055	3.35e-43	1042540
t2d	ldl	offspring	trios	adjusted	rs62075585	G	A	G	A	0.0295	0.0071	0.4735	0.4577	17	0.0119888	0.553703	12862	17	0.0046	1.25e-10	1042540
t2d	ldl	offspring	trios	adjusted	rs62515938	C	T	C	T	-0.0286	0.0003	0.7395	0.7419	8	0.013658	0.982476	12862	8	0.0052	2.97e-08	1042540
t2d	ldl	offspring	trios	adjusted	rs62618693	C	T	C	T	0.0853	-0.0169	0.9566	0.9615	11	0.0318603	0.595806	12862	11	0.0114	6.83e-14	1039830
t2d	ldl	offspring	trios	adjusted	rs6459733	G	C	G	C	0.0508	0.0108	0.6655	0.6817	7	0.0130568	0.408151	12862	7	0.0049	9.66e-25	1042540
t2d	ldl	offspring	trios	adjusted	rs6741676	G	A	G	A	-0.0324	0.0063	0.3321	0.3209	2	0.0129059	0.625443	12862	2	0.0049	3.64e-11	1042540
t2d	ldl	offspring	trios	adjusted	rs6777684	G	A	G	A	0.0569	-0.0114	0.6076	0.6066	3	0.0122898	0.353614	12862	3	0.0047	3.77e-33	1042540
t2d	ldl	offspring	trios	adjusted	rs6819331	C	T	C	T	0.0404	0.0159	0.6796	0.6713	4	0.0127295	0.211639	12862	4	0.0049	2.21e-16	1042540
t2d	ldl	offspring	trios	adjusted	rs6821438	G	A	G	A	-0.0289	0.0123	0.4691	0.4884	4	0.0119132	0.301851	12862	4	0.0046	3.66e-10	1042540
t2d	ldl	offspring	trios	adjusted	rs6878122	G	A	G	A	0.0554	-0.0002	0.3114	0.2959	5	0.0132186	0.987928	12862	5	0.0049	4.6e-29	1039830
t2d	ldl	offspring	trios	adjusted	rs6976111	C	A	C	A	-0.0318	-0.0093	0.6933	0.6726	7	0.0127922	0.467224	12862	7	0.0052	7.93e-10	1042540
t2d	ldl	offspring	trios	adjusted	rs7026688	G	A	G	A	0.0444	0.0006	0.8632	0.8569	9	0.0171355	0.972068	12862	9	0.0067	3.4e-11	1042540
t2d	ldl	offspring	trios	adjusted	rs703981	G	C	G	C	0.0613	0.0166	0.5439	0.5473	10	0.0119888	0.166167	12862	10	0.0046	2.13e-40	1042540
t2d	ldl	offspring	trios	adjusted	rs7099048	G	A	G	A	-0.0282	0.0059	0.4964	0.4655	10	0.0121271	0.626604	12862	10	0.0046	8.93e-10	1042540
t2d	ldl	offspring	trios	adjusted	rs7163757	C	T	C	T	0.0405	0.0083	0.5741	0.5443	15	0.0119132	0.485985	12862	15	0.0046	1.64e-18	1042540
t2d	ldl	offspring	trios	adjusted	rs7240767	C	T	C	T	0.0368	-0.0019	0.3792	0.3888	18	0.0122775	0.877015	12862	18	0.0063	5.03e-09	845270
t2d	ldl	offspring	trios	adjusted	rs72695645	G	A	G	A	0.0611	0.0016	0.8599	0.8544	4	0.01706	0.925279	12862	4	0.0067	8.66e-20	1042540
t2d	ldl	offspring	trios	adjusted	rs72926932	C	A	C	A	0.0749	-0.0169	0.0783	0.0844	18	0.0216671	0.435401	12862	18	0.0082	7.58e-20	1042540
t2d	ldl	offspring	trios	adjusted	rs72951506	C	T	C	T	0.0423	0.0048	0.8521	0.8471	6	0.0166833	0.773567	12862	6	0.0065	9.22e-11	1042540
t2d	ldl	offspring	trios	adjusted	rs73872717	C	T	C	T	0.0856	-0.015	0.9534	0.9399	3	0.0251437	0.550794	12862	3	0.0109	4.78e-15	1042540
t2d	ldl	offspring	trios	adjusted	rs74804697	G	C	G	C	-0.0837	-0.0062	0.0434	0.0524	15	0.0268947	0.817681	12862	15	0.0121	4.68e-12	1041220
t2d	ldl	offspring	trios	adjusted	rs75432112	G	A	G	A	-0.1344	0.0081	0.9517	0.9557	5	0.0293293	0.782414	12862	5	0.0107	5.34e-36	1039830
t2d	ldl	offspring	trios	adjusted	rs756145	G	A	G	A	-0.0286	0.016	0.6907	0.6929	9	0.0130805	0.221258	12862	9	0.0049	5.52e-09	1042540
t2d	ldl	offspring	trios	adjusted	rs7561798	G	A	G	A	0.0281	0.0114	0.4852	0.4915	2	0.0119013	0.338125	12862	2	0.0046	1.16e-09	1042540
t2d	ldl	offspring	trios	adjusted	rs7568172	G	A	G	A	0.0674	-0.0162	0.9396	0.9363	2	0.0244289	0.507235	12862	2	0.0096	2.64e-12	1042540
t2d	ldl	offspring	trios	adjusted	rs75756987	G	C	G	C	0.0439	-0.0438	0.8876	0.8737	21	0.0180092	0.0150122	12862	21	0.0073	1.61e-09	1042540
t2d	ldl	offspring	trios	adjusted	rs7609422	G	A	G	A	0.0295	0.0282	0.4095	0.3684	2	0.0124277	0.0232612	12862	2	0.0047	2.67e-10	1042540
t2d	ldl	offspring	trios	adjusted	rs7660000	C	T	C	T	0.0309	-0.012	0.7131	0.7167	4	0.0132943	0.366717	12862	4	0.0051	1.29e-09	1042540
t2d	ldl	offspring	trios	adjusted	rs7695096	C	T	C	T	0.0381	0.006	0.5208	0.4917	4	0.0119762	0.616377	12862	4	0.0046	1.27e-16	1042540
t2d	ldl	offspring	trios	adjusted	rs7756992	G	A	G	A	0.1217	-0.001	0.2706	0.2641	6	0.0135829	0.941311	12862	6	0.0051	5.52e-128	1042540
t2d	ldl	offspring	trios	adjusted	rs7858727	C	A	C	A	0.0344	0.0159	0.2233	0.2188	9	0.0145118	0.273226	12862	9	0.0056	8.33e-10	1042540
t2d	ldl	offspring	trios	adjusted	rs7903146	C	T	C	T	-0.28	-0.0192	0.7079	0.7326	10	0.0135584	0.156747	12862	10	0.005	1e-200	1042540
t2d	ldl	offspring	trios	adjusted	rs8008540	C	T	C	T	0.0301	-0.03	0.5688	0.5653	14	0.0120515	0.012799	12862	14	0.0046	7.99e-11	1042540
t2d	ldl	offspring	trios	adjusted	rs8010382	G	A	G	A	0.0322	-0.0092	0.4373	0.4225	14	0.0121395	0.448537	12862	14	0.0047	5.74e-12	1042540
t2d	ldl	offspring	trios	adjusted	rs8018512	G	A	G	A	0.0369	0.0037	0.7417	0.7494	14	0.013796	0.788551	12862	14	0.0052	1.3e-12	1042540
t2d	ldl	offspring	trios	adjusted	rs8031576	C	A	C	A	0.057	0.0198	0.289	0.2889	15	0.0132186	0.134163	12862	15	0.0051	1.74e-29	1042540
t2d	ldl	offspring	trios	adjusted	rs8054556	G	A	G	A	-0.0364	0.0121	0.5383	0.5355	16	0.0119013	0.3093	12862	16	0.0046	3.68e-15	1042540
t2d	ldl	offspring	trios	adjusted	rs8071043	C	T	C	T	0.0541	0.0007	0.3284	0.3099	17	0.0129812	0.956996	12862	17	0.0049	5.16e-28	1042540
t2d	ldl	offspring	trios	adjusted	rs827237	C	T	C	T	-0.0365	-0.0238	0.795	0.7986	10	0.015177	0.116844	12862	10	0.0058	3.56e-10	1042540
t2d	ldl	offspring	trios	adjusted	rs838735	G	C	G	C	-0.0294	0.0168	0.6157	0.6317	2	0.0124277	0.176435	12862	2	0.0047	3.64e-10	1042540
t2d	ldl	offspring	trios	adjusted	rs844215	C	T	C	T	0.0262	-0.0045	0.5867	0.5935	3	0.0122144	0.712563	12862	3	0.0047	2.04e-08	1042540
t2d	ldl	offspring	trios	adjusted	rs878017	G	A	G	A	-0.0348	0.0275	0.4591	0.4636	10	0.0120515	0.022497	12862	10	0.0061	1.13e-08	845270
t2d	ldl	offspring	trios	adjusted	rs890940	C	T	C	T	-0.0484	0.0072	0.7887	0.7725	5	0.0143862	0.616738	12862	5	0.0056	9.78e-18	1042540
t2d	ldl	offspring	trios	adjusted	rs911300	G	A	G	A	0.0348	0.0226	0.5422	0.5596	20	0.0120515	0.0607539	12862	20	0.0046	5.19e-14	1042540
t2d	ldl	offspring	trios	adjusted	rs9316500	G	T	G	T	-0.0473	0.019	0.2924	0.2652	13	0.0136338	0.163438	12862	13	0.0051	9.97e-21	1042540
t2d	ldl	offspring	trios	adjusted	rs9319382	C	T	C	T	0.0276	0.0007	0.6786	0.6747	13	0.0127922	0.956361	12862	13	0.005	2.87e-08	1042540
t2d	ldl	offspring	trios	adjusted	rs9368112	C	T	C	T	-0.0259	0.0042	0.4753	0.4805	6	0.0119132	0.724425	12862	6	0.0047	2.69e-08	1042540
t2d	ldl	offspring	trios	adjusted	rs9379084	G	A	G	A	0.0747	0.037	0.8803	0.9049	6	0.021213	0.0811216	12862	6	0.0077	3.7e-22	1039830
t2d	ldl	offspring	trios	adjusted	rs9383649	G	A	G	A	0.0329	0.0331	0.4192	0.4092	6	0.0122144	0.00673024	12862	6	0.0046	1.06e-12	1042540
t2d	ldl	offspring	trios	adjusted	rs9555581	C	T	C	T	0.0296	-0.0159	0.6102	0.6159	13	0.0122898	0.195748	12862	13	0.0047	3.72e-10	1042540
t2d	ldl	offspring	trios	adjusted	rs9563574	C	T	C	T	-0.0406	-0.0237	0.177	0.1888	13	0.015341	0.122374	12862	13	0.006	1.64e-11	1042540
t2d	ldl	offspring	trios	adjusted	rs980183	G	A	G	A	0.0363	0.0128	0.3942	0.3859	2	0.0121395	0.291696	12862	2	0.0047	1.02e-14	1042540
t2d	ldl	offspring	trios	adjusted	rs9852406	C	T	C	T	-0.0375	-0.0218	0.7464	0.7413	3	0.013658	0.110458	12862	3	0.0052	8.96e-13	1042540
t2d	ldl	offspring	trios	adjusted	rs9854769	G	A	G	A	0.1075	0.0221	0.319	0.2964	3	0.0131433	0.0926722	12862	3	0.0049	1.06e-107	1042540
t2d	ldl	offspring	trios	adjusted	rs9873519	C	T	C	T	-0.0375	0.0047	0.466	0.4246	3	0.0121271	0.698342	12862	3	0.0046	3.58e-16	1042540
t2d	ldl	offspring	trios	adjusted	rs9873618	G	A	G	A	0.0581	-0.0143	0.7094	0.6924	3	0.0130052	0.271524	12862	3	0.0051	2.41e-30	1042540
t2d	ldl	offspring	trios	adjusted	rs9927842	C	T	C	T	-0.0375	-0.0147	0.8384	0.8527	16	0.0167588	0.380406	12862	16	0.0065	6.84e-09	1042540
t2d	lnbmi	offspring	trios	adjusted	rs10097617	C	T	C	T	-0.0374	-0.0002	0.5196	0.477	8	0.00222468	0.928366	13298	8	0.0045	1.93e-16	1042540
t2d	lnbmi	offspring	trios	adjusted	rs10137475	G	A	G	A	0.0255	0.0017	0.4257	0.4435	14	0.00222468	0.444775	13298	14	0.0047	4.43e-08	1042540
t2d	lnbmi	offspring	trios	adjusted	rs10145154	C	T	C	T	-0.0546	-0.0052	0.7838	0.8033	14	0.00279837	0.063137	13298	14	0.0056	1.06e-22	1042540
t2d	lnbmi	offspring	trios	adjusted	rs10188334	C	T	C	T	0.0503	0.0049	0.8277	0.8393	2	0.00307624	0.111192	13298	2	0.0062	7.76e-16	1042540
t2d	lnbmi	offspring	trios	adjusted	rs10240790	G	A	G	A	0.0279	0.0008	0.7043	0.7283	7	0.00252308	0.751189	13298	7	0.0051	4.69e-08	1042540
t2d	lnbmi	offspring	trios	adjusted	rs10404726	C	T	C	T	0.0277	0.0027	0.5305	0.5273	19	0.00222468	0.224878	13298	19	0.0047	2.73e-09	1042540
t2d	lnbmi	offspring	trios	adjusted	rs10406327	G	C	G	C	-0.037	0.0001	0.4754	0.4932	19	0.00222468	0.964147	13298	19	0.0046	8.75e-16	1042540
t2d	lnbmi	offspring	trios	adjusted	rs10407429	G	A	G	A	0.0539	2.1684e-19	0.5785	0.5487	19	0.00228854	1	13298	19	0.0047	4.79e-31	1042540
t2d	lnbmi	offspring	trios	adjusted	rs10471048	G	C	G	C	0.0337	0.0009	0.3487	0.3361	4	0.00236379	0.703392	13298	4	0.0048	2.31e-12	1042540
t2d	lnbmi	offspring	trios	adjusted	rs10490871	G	A	G	A	0.0272	0.0012	0.3694	0.3894	3	0.00228854	0.600034	13298	3	0.0047	6.58e-09	1042540
t2d	lnbmi	offspring	trios	adjusted	rs1059592	G	A	G	A	-0.0269	0.0004	0.6463	0.6553	8	0.00236379	0.865624	13298	8	0.0048	2.4e-08	1042540
t2d	lnbmi	offspring	trios	adjusted	rs10750397	G	A	G	A	-0.048	-0.0046	0.7102	0.7114	11	0.00252308	0.0682783	13298	11	0.0051	1.01e-20	1042540
t2d	lnbmi	offspring	trios	adjusted	rs10771372	C	T	C	T	0.0721	-0.0008	0.8049	0.7984	12	0.00279837	0.774969	13298	12	0.0058	2.2e-35	1042540
t2d	lnbmi	offspring	trios	adjusted	rs10771813	C	A	C	A	0.0259	0.0011	0.5442	0.5565	12	0.00228854	0.630761	13298	12	0.0047	2.6e-08	1042540
t2d	lnbmi	offspring	trios	adjusted	rs10811661	C	T	C	T	-0.1379	0.0007	0.1717	0.1698	9	0.00293703	0.81162	13298	9	0.0061	8.14e-112	1042540
t2d	lnbmi	offspring	trios	adjusted	rs10821311	G	A	G	A	-0.0358	0.0006	0.681	0.6758	9	0.00238669	0.801509	13298	9	0.0049	4e-13	1042540
t2d	lnbmi	offspring	trios	adjusted	rs10841868	G	T	G	T	0.0315	-0.0024	0.7394	0.7494	12	0.00266035	0.366985	13298	12	0.0052	1.65e-09	1042540
t2d	lnbmi	offspring	trios	adjusted	rs10915188	G	A	G	A	-0.029	0.0004	0.4153	0.4329	1	0.00222468	0.857309	13298	1	0.0046	3.69e-10	1042540
t2d	lnbmi	offspring	trios	adjusted	rs10937721	G	C	G	C	-0.0835	-0.0042	0.412	0.422	4	0.00228854	0.0664716	13298	4	0.0047	6.31e-70	1042540
t2d	lnbmi	offspring	trios	adjusted	rs10938398	G	A	G	A	-0.0425	0.0016	0.5687	0.5957	4	0.00228854	0.484468	13298	4	0.0046	3.91e-20	1042540
t2d	lnbmi	offspring	trios	adjusted	rs10963942	G	A	G	A	0.0371	0.0007	0.3965	0.392	9	0.00228854	0.759702	13298	9	0.0047	4.49e-15	1042540
t2d	lnbmi	offspring	trios	adjusted	rs10974438	C	A	C	A	0.047	-0.0053	0.3556	0.3446	9	0.00236379	0.0249507	13298	9	0.0048	8.99e-23	1042540
t2d	lnbmi	offspring	trios	adjusted	rs10998304	C	T	C	T	0.0306	0.002	0.4517	0.4656	10	0.00222468	0.368649	13298	10	0.0045	1.77e-11	1042540
t2d	lnbmi	offspring	trios	adjusted	rs11038672	G	C	G	C	-0.0294	-0.0011	0.5238	0.5215	11	0.00222468	0.620986	12940	11	0.0046	1.04e-10	1042540
t2d	lnbmi	offspring	trios	adjusted	rs1111875	C	T	C	T	0.0923	-0.0031	0.5924	0.5721	10	0.00228854	0.175553	13298	10	0.0046	5.21e-89	1042540
t2d	lnbmi	offspring	trios	adjusted	rs11129735	G	A	G	A	-0.026	0.0015	0.5383	0.5171	3	0.00222468	0.500149	13298	3	0.0046	1.53e-08	1042540
t2d	lnbmi	offspring	trios	adjusted	rs11155073	C	T	C	T	-0.0304	-0.002	0.579	0.5943	6	0.00228854	0.382162	13298	6	0.0046	4.43e-11	1042540
t2d	lnbmi	offspring	trios	adjusted	rs11201999	C	T	C	T	0.0259	-0.0002	0.5369	0.5747	10	0.00222468	0.928366	13298	10	0.0045	1.25e-08	1042540
t2d	lnbmi	offspring	trios	adjusted	rs11257655	C	T	C	T	-0.0907	-0.0007	0.7809	0.801	10	0.00279837	0.802475	13298	10	0.0074	7.25e-35	845270
t2d	lnbmi	offspring	trios	adjusted	rs1127215	C	T	C	T	0.043	0.0035	0.5853	0.5605	1	0.00222468	0.115658	13298	1	0.0046	1.93e-20	1042540
t2d	lnbmi	offspring	trios	adjusted	rs113036477	C	T	C	T	0.0715	0.001	0.9381	0.9229	12	0.00418648	0.811211	13298	12	0.0099	4.09e-13	1042540
t2d	lnbmi	offspring	trios	adjusted	rs114136102	C	T	C	T	0.072	0.0024	0.0397	0.0414	5	0.00559674	0.668053	13298	5	0.012	2.05e-09	1042540
t2d	lnbmi	offspring	trios	adjusted	rs11558471	G	A	G	A	-0.1031	0.003	0.3163	0.3129	8	0.0024494	0.220655	13298	8	0.0049	3.98e-98	1042540
t2d	lnbmi	offspring	trios	adjusted	rs11602873	T	A	T	A	-0.0976	0.0032	0.1563	0.1747	11	0.00293703	0.275917	13298	11	0.0064	8.91e-52	1042540
t2d	lnbmi	offspring	trios	adjusted	rs11616380	G	T	G	T	0.0793	-0.0014	0.7206	0.717	13	0.0024494	0.567615	13298	13	0.0051	7.99e-54	1042540
t2d	lnbmi	offspring	trios	adjusted	rs11657964	G	A	G	A	-0.0589	0.0037	0.5957	0.5968	17	0.00228854	0.105932	13298	17	0.0047	1.23e-36	1042540
t2d	lnbmi	offspring	trios	adjusted	rs11708067	G	A	G	A	-0.0782	0.0018	0.2286	0.2321	3	0.00266035	0.498659	13298	3	0.0055	1.5e-46	1042540
t2d	lnbmi	offspring	trios	adjusted	rs117316450	G	C	G	C	0.1308	0.0083	0.0188	0.0141	11	0.0103072	0.420666	13298	11	0.0178	2.07e-13	1041220
t2d	lnbmi	offspring	trios	adjusted	rs11759026	G	A	G	A	0.0646	-0.0022	0.2307	0.2461	6	0.00266035	0.408261	13298	6	0.0073	6.68e-19	845270
t2d	lnbmi	offspring	trios	adjusted	rs11793831	G	T	G	T	-0.0274	-0.0025	0.5949	0.574	9	0.00228854	0.274658	13298	9	0.0047	4.21e-09	1042540
t2d	lnbmi	offspring	trios	adjusted	rs11830243	C	T	C	T	-0.0442	-0.0028	0.887	0.8943	12	0.00372476	0.452216	13298	12	0.0074	2.1e-09	1042540
t2d	lnbmi	offspring	trios	adjusted	rs11870735	C	T	C	T	-0.0339	-0.0002	0.8178	0.8356	17	0.00307624	0.948162	13298	17	0.006	1.68e-08	1042540
t2d	lnbmi	offspring	trios	adjusted	rs11940813	G	A	G	A	0.0371	0.0016	0.137	0.1623	4	0.00303603	0.598191	13298	4	0.0067	2.65e-08	1042540
t2d	lnbmi	offspring	trios	adjusted	rs11967262	G	C	G	C	0.0365	-0.0003	0.4877	0.4764	6	0.00222468	0.89273	12940	6	0.0046	2.23e-15	1042540
t2d	lnbmi	offspring	trios	adjusted	rs12001437	C	T	C	T	0.0339	-0.0002	0.3727	0.3666	9	0.00236379	0.932571	13298	9	0.0047	6.27e-13	1042540
t2d	lnbmi	offspring	trios	adjusted	rs12263348	C	T	C	T	-0.0282	-0.0043	0.6615	0.6614	10	0.00236379	0.0688939	13298	10	0.0049	7.77e-09	1042540
t2d	lnbmi	offspring	trios	adjusted	rs12305809	G	A	G	A	0.0333	0.0013	0.6065	0.6384	12	0.00236379	0.582343	13298	12	0.0047	1.45e-12	1042540
t2d	lnbmi	offspring	trios	adjusted	rs12463719	G	A	G	A	-0.0319	-0.0014	0.7183	0.7588	2	0.00266035	0.598717	13298	2	0.0052	6.15e-10	1042540
t2d	lnbmi	offspring	trios	adjusted	rs12505942	C	T	C	T	-0.0298	-0.0019	0.3385	0.361	4	0.00228854	0.406413	13298	4	0.0048	7.03e-10	1042540
t2d	lnbmi	offspring	trios	adjusted	rs12509379	G	T	G	T	-0.0312	-0.0029	0.7883	0.7504	4	0.00258654	0.262207	13298	4	0.0056	2.66e-08	1042540
t2d	lnbmi	offspring	trios	adjusted	rs12519500	C	A	C	A	0.038	0.0036	0.6537	0.6046	5	0.00228854	0.115706	13298	5	0.0048	1.76e-15	1042540
t2d	lnbmi	offspring	trios	adjusted	rs1260326	C	T	C	T	0.0638	0.0047	0.5946	0.6639	2	0.00236379	0.0467747	13298	2	0.0047	2.55e-42	1035400
t2d	lnbmi	offspring	trios	adjusted	rs12625671	C	T	C	T	0.0653	0.0001	0.1135	0.1102	20	0.00358592	0.977752	13298	20	0.0074	6.74e-19	1042540
t2d	lnbmi	offspring	trios	adjusted	rs12741141	G	C	G	C	0.0395	0.0047	0.3615	0.357	1	0.00236379	0.0467747	13298	1	0.0048	1.37e-16	1042540
t2d	lnbmi	offspring	trios	adjusted	rs12820906	G	A	G	A	-0.0433	0.0008	0.2436	0.2387	12	0.00266035	0.763634	13298	12	0.0055	2.21e-15	1042540
t2d	lnbmi	offspring	trios	adjusted	rs12823740	C	A	C	A	0.041	-0.008	0.6614	0.6592	12	0.00236379	0.00071334	13298	12	0.0048	1.48e-17	1042540
t2d	lnbmi	offspring	trios	adjusted	rs12890750	G	T	G	T	0.0284	0.0064	0.6392	0.6332	14	0.00236379	0.0067788	13298	14	0.0048	2.84e-09	1042540
t2d	lnbmi	offspring	trios	adjusted	rs12910361	G	A	G	A	0.0716	0.0022	0.6982	0.6992	15	0.0024494	0.369091	13298	15	0.0051	2.97e-44	1042540
t2d	lnbmi	offspring	trios	adjusted	rs12920022	T	A	T	A	-0.0391	-0.0012	0.8397	0.8417	16	0.00309832	0.698529	13298	16	0.0065	2.26e-09	1042540
t2d	lnbmi	offspring	trios	adjusted	rs13237518	C	A	C	A	-0.0292	0.0003	0.5858	0.5746	7	0.00222468	0.89273	13298	7	0.0047	7.73e-10	1042540
t2d	lnbmi	offspring	trios	adjusted	rs13262861	C	A	C	A	0.1016	0.0016	0.8238	0.849	8	0.00315172	0.611692	13298	8	0.0063	2.84e-59	1042540
t2d	lnbmi	offspring	trios	adjusted	rs13389219	C	T	C	T	0.0648	-0.0017	0.6033	0.5994	2	0.00228854	0.457584	13298	2	0.0047	7.35e-44	1042540
t2d	lnbmi	offspring	trios	adjusted	rs13414140	C	T	C	T	0.1183	0.0013	0.8858	0.9078	2	0.00386403	0.736542	13298	2	0.0072	4.31e-60	1042540
t2d	lnbmi	offspring	trios	adjusted	rs1412234	C	T	C	T	0.044	0.0068	0.3192	0.3094	9	0.0024494	0.0055001	13298	9	0.0049	4e-19	1042540
t2d	lnbmi	offspring	trios	adjusted	rs1421085	C	T	C	T	0.1177	0.0106	0.4142	0.4207	16	0.00228854	3.62551e-06	13298	16	0.0046	5.63e-144	1042540
t2d	lnbmi	offspring	trios	adjusted	rs1449348	C	T	C	T	0.0448	-0.0028	0.8585	0.8519	3	0.00317254	0.377467	13298	3	0.0065	6.64e-12	1042540
t2d	lnbmi	offspring	trios	adjusted	rs1475655	T	A	T	A	-0.0436	-0.0039	0.2527	0.2421	13	0.00266035	0.142656	13298	13	0.0053	2.47e-16	1042540
t2d	lnbmi	offspring	trios	adjusted	rs1493694	C	T	C	T	-0.0705	-0.0024	0.8928	0.8841	1	0.00358592	0.503315	13298	1	0.0073	6.51e-22	1042540
t2d	lnbmi	offspring	trios	adjusted	rs1513272	C	T	C	T	0.0811	-0.0034	0.5087	0.5344	7	0.00222468	0.126435	13298	7	0.0045	3.97e-71	1042540
t2d	lnbmi	offspring	trios	adjusted	rs1531583	G	T	G	T	-0.0994	-0.0058	0.9553	0.9463	4	0.00497203	0.243402	13298	4	0.0112	7.06e-19	1039830
t2d	lnbmi	offspring	trios	adjusted	rs1562398	G	C	G	C	0.041	-0.002	0.4169	0.4025	7	0.00228854	0.382162	13298	7	0.0047	1.99e-18	1042540
t2d	lnbmi	offspring	trios	adjusted	rs1573090	G	T	G	T	-0.0446	-0.0009	0.4648	0.4487	6	0.00222468	0.685806	13298	6	0.0046	3.88e-22	1042540
t2d	lnbmi	offspring	trios	adjusted	rs17035289	C	T	C	T	0.0428	0.0017	0.1708	0.1603	4	0.00309832	0.583222	13298	4	0.0062	5.71e-12	1042540
t2d	lnbmi	offspring	trios	adjusted	rs17036160	C	T	C	T	0.1028	0.0024	0.8796	0.8647	3	0.00330975	0.468372	13298	3	0.0071	3.04e-47	1042540
t2d	lnbmi	offspring	trios	adjusted	rs1705263	C	A	C	A	0.0398	-0.0003	0.5688	0.5401	12	0.00222468	0.89273	13298	12	0.0046	1.22e-17	1042540
t2d	lnbmi	offspring	trios	adjusted	rs17294565	C	A	C	A	0.0274	0.0002	0.3813	0.391	8	0.00228854	0.93036	13298	8	0.0047	4.74e-09	1042540
t2d	lnbmi	offspring	trios	adjusted	rs17354348	G	A	G	A	-0.0294	0.0026	0.2583	0.2307	2	0.00266035	0.328414	13298	2	0.0053	2.99e-08	1042540
t2d	lnbmi	offspring	trios	adjusted	rs174541	C	T	C	T	-0.0292	0.0022	0.354	0.3724	11	0.00228854	0.336396	13298	11	0.0048	8.63e-10	1042540
t2d	lnbmi	offspring	trios	adjusted	rs17522122	G	T	G	T	-0.0343	-0.0038	0.5238	0.5335	14	0.00228854	0.0968247	13298	14	0.0046	1.27e-13	1042540
t2d	lnbmi	offspring	trios	adjusted	rs17624303	C	T	C	T	0.0285	-0.001	0.7247	0.7369	2	0.00252308	0.691854	13298	2	0.0052	4.88e-08	1042540
t2d	lnbmi	offspring	trios	adjusted	rs17684074	G	C	G	C	0.0312	0.0002	0.7389	0.7256	18	0.00252308	0.936819	13298	18	0.0053	4.12e-09	1042540
t2d	lnbmi	offspring	trios	adjusted	rs1783541	C	T	C	T	-0.0484	-0.002	0.7972	0.8044	11	0.00279837	0.474793	13298	11	0.0057	3.89e-17	1042540
t2d	lnbmi	offspring	trios	adjusted	rs1872635	G	A	G	A	-0.0282	0.0037	0.3136	0.3182	12	0.0024494	0.130898	13298	12	0.0049	1.28e-08	1042540
t2d	lnbmi	offspring	trios	adjusted	rs1968204	C	T	C	T	-0.0566	-0.0033	0.893	0.8997	7	0.00374748	0.378539	13298	7	0.008	1.08e-12	1042540
t2d	lnbmi	offspring	trios	adjusted	rs2011603	G	A	G	A	-0.0383	0.0039	0.2752	0.2555	4	0.00266035	0.142656	13298	4	0.0052	1.59e-13	1042540
t2d	lnbmi	offspring	trios	adjusted	rs2033159	C	A	C	A	0.0352	-0.0014	0.2341	0.2222	2	0.00279837	0.61687	13298	2	0.0057	4.9e-10	1042540
t2d	lnbmi	offspring	trios	adjusted	rs2055997	G	A	G	A	0.0313	-0.0034	0.7014	0.7052	4	0.0024494	0.165109	13298	4	0.0051	6.53e-10	1042540
t2d	lnbmi	offspring	trios	adjusted	rs2080090	T	A	T	A	-0.0525	-0.0034	0.8116	0.7997	17	0.00279837	0.224369	13298	17	0.0059	7.84e-19	1042540
t2d	lnbmi	offspring	trios	adjusted	rs2103132	G	C	G	C	-0.0319	-0.0007	0.749	0.7666	7	0.00266035	0.792456	13298	7	0.0053	1.88e-09	1042540
t2d	lnbmi	offspring	trios	adjusted	rs2115107	G	A	G	A	-0.0382	-0.001	0.6076	0.6121	19	0.00228854	0.662141	13298	19	0.0047	8.45e-16	1039830
t2d	lnbmi	offspring	trios	adjusted	rs2191349	G	T	G	T	-0.0661	0.0021	0.461	0.4703	7	0.00222468	0.345192	13298	7	0.0045	6.41e-48	1042540
t2d	lnbmi	offspring	trios	adjusted	rs2237895	C	A	C	A	0.0725	-0.0039	0.4231	0.4432	11	0.00222468	0.0795912	13298	11	0.0047	2.73e-54	1042540
t2d	lnbmi	offspring	trios	adjusted	rs2250301	G	A	G	A	0.0322	0.0049	0.7481	0.7362	10	0.00252308	0.0521289	13298	10	0.0053	1.27e-09	1042540
t2d	lnbmi	offspring	trios	adjusted	rs2268078	G	A	G	A	-0.0387	-0.0028	0.3447	0.3335	20	0.00236379	0.236199	13298	20	0.0049	2.14e-15	1042540
t2d	lnbmi	offspring	trios	adjusted	rs2292662	C	T	C	T	0.0556	0.0006	0.8436	0.85	3	0.00309832	0.846447	13298	3	0.0065	7.64e-18	1042540
t2d	lnbmi	offspring	trios	adjusted	rs2297508	G	C	G	C	-0.0334	0.0034	0.632	0.6741	17	0.00236379	0.150329	13298	17	0.0047	1.86e-12	1042540
t2d	lnbmi	offspring	trios	adjusted	rs243018	G	C	G	C	0.056	-0.0027	0.463	0.4443	2	0.00222468	0.224878	13298	2	0.0046	1.52e-33	1042540
t2d	lnbmi	offspring	trios	adjusted	rs256904	T	A	T	A	0.0692	0.0027	0.7297	0.7347	5	0.00252308	0.284566	13298	5	0.0053	2.55e-39	1042540
t2d	lnbmi	offspring	trios	adjusted	rs2583921	C	A	C	A	0.0954	-0.0026	0.0922	0.0881	12	0.00395922	0.511378	13298	12	0.008	8.98e-33	1042540
t2d	lnbmi	offspring	trios	adjusted	rs2613503	C	A	C	A	-0.0392	-0.0051	0.1988	0.2007	1	0.00279837	0.0683806	13298	1	0.006	7.48e-11	1042540
t2d	lnbmi	offspring	trios	adjusted	rs2658746	C	T	C	T	0.0303	0.0037	0.3897	0.3939	18	0.00228854	0.105932	13298	18	0.0047	9.89e-11	1042540
t2d	lnbmi	offspring	trios	adjusted	rs2725371	G	A	G	A	-0.0371	-0.0007	0.6895	0.7307	8	0.00252308	0.781444	13298	8	0.0051	2.14e-13	1042540
t2d	lnbmi	offspring	trios	adjusted	rs2732480	C	A	C	A	0.0337	-0.0029	0.5648	0.5513	12	0.00222468	0.192384	13298	12	0.0046	3.05e-13	1042540
t2d	lnbmi	offspring	trios	adjusted	rs2733289	C	T	C	T	0.0301	0.0014	0.4775	0.4933	12	0.00222468	0.52915	13298	12	0.0046	3.98e-11	1042540
t2d	lnbmi	offspring	trios	adjusted	rs2796441	G	A	G	A	0.0589	0.0027	0.5906	0.579	9	0.00228854	0.238083	13298	9	0.0047	9.96e-37	1042540
t2d	lnbmi	offspring	trios	adjusted	rs2908286	C	T	C	T	-0.0683	0.0021	0.8287	0.8385	7	0.00307624	0.494826	13298	7	0.0061	2.64e-29	1042540
t2d	lnbmi	offspring	trios	adjusted	rs2933211	G	A	G	A	-0.0268	-0.0076	0.499	0.5267	14	0.00222468	0.000634958	13298	14	0.0046	6.24e-09	1042540
t2d	lnbmi	offspring	trios	adjusted	rs2972145	C	T	C	T	0.09	0.0023	0.6354	0.6135	2	0.00228854	0.314894	13298	2	0.0048	7.45e-80	1042540
t2d	lnbmi	offspring	trios	adjusted	rs303760	C	T	C	T	-0.0342	-0.0052	0.6522	0.6611	18	0.00236379	0.0278168	13298	18	0.0048	1.48e-12	1042540
t2d	lnbmi	offspring	trios	adjusted	rs3111316	G	A	G	A	-0.0442	-0.0021	0.4116	0.4153	19	0.00228854	0.35882	13298	19	0.0047	3.43e-21	1039830
t2d	lnbmi	offspring	trios	adjusted	rs3176466	C	T	C	T	0.0642	-0.0054	0.9033	0.9053	1	0.00382206	0.1577	13298	1	0.008	9.36e-16	1042540
t2d	lnbmi	offspring	trios	adjusted	rs340874	C	T	C	T	0.0668	-0.0019	0.5528	0.56	1	0.00222468	0.393074	13298	1	0.0046	5.37e-48	1042540
t2d	lnbmi	offspring	trios	adjusted	rs34143602	G	A	G	A	0.0347	0.0035	0.4221	0.4383	15	0.00228854	0.126176	13298	15	0.0047	1e-13	1042540
t2d	lnbmi	offspring	trios	adjusted	rs34589210	G	A	G	A	-0.039	-0.0011	0.8571	0.8759	2	0.00344757	0.749677	13298	2	0.0067	6.89e-09	1042540
t2d	lnbmi	offspring	trios	adjusted	rs346240	G	A	G	A	0.031	-0.0022	0.2231	0.2112	18	0.00279837	0.431767	13298	18	0.0056	3.62e-08	1042540
t2d	lnbmi	offspring	trios	adjusted	rs34990153	G	A	G	A	-0.0384	-0.0073	0.439	0.4197	8	0.00228854	0.00142369	13298	8	0.0047	1.99e-16	1042540
t2d	lnbmi	offspring	trios	adjusted	rs35004890	G	T	G	T	-0.0363	0.0015	0.779	0.7669	19	0.00266035	0.572867	13298	19	0.0059	8.57e-10	1039830
t2d	lnbmi	offspring	trios	adjusted	rs35352848	C	T	C	T	-0.0623	-0.0012	0.2069	0.2349	3	0.00266035	0.651941	13298	3	0.0057	7.37e-28	1042540
t2d	lnbmi	offspring	trios	adjusted	rs35895680	C	A	C	A	0.0559	0.0038	0.6858	0.6893	17	0.00252308	0.132043	13298	17	0.005	1.42e-28	1042540
t2d	lnbmi	offspring	trios	adjusted	rs36051838	C	T	C	T	0.044	0.0027	0.0888	0.0845	10	0.00402221	0.502047	13298	10	0.008	4.54e-08	1042540
t2d	lnbmi	offspring	trios	adjusted	rs36111056	G	A	G	A	0.0341	-0.0007	0.7802	0.7797	15	0.00266035	0.792456	13298	15	0.0057	1.97e-09	1042540
t2d	lnbmi	offspring	trios	adjusted	rs3747207	G	A	G	A	-0.0471	0.0008	0.7791	0.762	22	0.00266035	0.763634	13298	22	0.0055	9.26e-18	1042540
t2d	lnbmi	offspring	trios	adjusted	rs3764002	C	T	C	T	0.0396	0.0002	0.7412	0.7421	12	0.00252308	0.936819	13298	12	0.0052	2.69e-14	1042540
t2d	lnbmi	offspring	trios	adjusted	rs3798519	C	A	C	A	0.0495	0.0055	0.1803	0.1799	6	0.00293703	0.0611177	13298	6	0.0059	5.49e-17	1042540
t2d	lnbmi	offspring	trios	adjusted	rs3872707	G	A	G	A	-0.0446	0	0.8599	0.889	3	0.00358592	1	13298	3	0.0067	3.46e-11	1042540
t2d	lnbmi	offspring	trios	adjusted	rs41276588	G	A	G	A	-0.0375	0.0012	0.717	0.7006	1	0.00252308	0.634353	13298	1	0.0052	4.1e-13	1042540
t2d	lnbmi	offspring	trios	adjusted	rs4132228	C	T	C	T	0.0471	0.0022	0.7026	0.7189	3	0.00252308	0.383236	13298	3	0.005	6.22e-21	1042540
t2d	lnbmi	offspring	trios	adjusted	rs429358	C	T	C	T	-0.073	-0.0047	0.1454	0.1717	19	0.00301252	0.118723	13298	19	0.0066	3.98e-28	1039830
t2d	lnbmi	offspring	trios	adjusted	rs4688760	C	T	C	T	-0.034	-0.0041	0.326	0.304	3	0.0024494	0.094155	13298	3	0.005	1.1e-11	1042540
t2d	lnbmi	offspring	trios	adjusted	rs4709746	C	T	C	T	0.0581	-0.0036	0.8687	0.844	6	0.00309832	0.245268	13298	6	0.007	1.03e-16	1042540
t2d	lnbmi	offspring	trios	adjusted	rs4721089	C	T	C	T	-0.034	-0.0111	0.2432	0.22	7	0.00266035	3.01437e-05	13298	7	0.0055	7.92e-10	1042540
t2d	lnbmi	offspring	trios	adjusted	rs4796224	G	A	G	A	0.0252	0.0039	0.4738	0.4781	17	0.00222468	0.0795912	13298	17	0.0045	2.71e-08	1042540
t2d	lnbmi	offspring	trios	adjusted	rs4805681	C	T	C	T	0.0269	-0.0043	0.6101	0.5984	19	0.00228854	0.0602546	13298	19	0.0047	1.32e-08	1042540
t2d	lnbmi	offspring	trios	adjusted	rs4809369	G	A	G	A	0.0337	0.0016	0.5548	0.5353	20	0.00228854	0.484468	13298	20	0.0046	4.27e-13	1039830
t2d	lnbmi	offspring	trios	adjusted	rs4845987	G	C	G	C	-0.0282	0.0023	0.3085	0.2966	1	0.0024494	0.347729	13298	1	0.0051	2.78e-08	1042540
t2d	lnbmi	offspring	trios	adjusted	rs4865796	G	A	G	A	-0.0466	-0.0021	0.3184	0.326	5	0.00238669	0.378924	13298	5	0.0049	4.64e-21	1042540
t2d	lnbmi	offspring	trios	adjusted	rs4899280	C	T	C	T	-0.0276	0.0012	0.67	0.647	14	0.00236379	0.611692	13298	14	0.0048	1.02e-08	1042540
t2d	lnbmi	offspring	trios	adjusted	rs4916253	G	T	G	T	0.0274	-0.0026	0.4311	0.4451	1	0.00222468	0.242521	13298	1	0.0046	3.09e-09	1042540
t2d	lnbmi	offspring	trios	adjusted	rs4929965	G	A	G	A	-0.0619	0.0011	0.6152	0.621	11	0.00228854	0.630761	13298	11	0.0048	2.46e-38	1039830
t2d	lnbmi	offspring	trios	adjusted	rs495203	C	T	C	T	-0.0493	0.0058	0.6651	0.6414	9	0.00238669	0.0150928	13298	9	0.0048	1.03e-24	1042540
t2d	lnbmi	offspring	trios	adjusted	rs4984980	G	A	G	A	-0.0351	-0.0066	0.8117	0.8301	16	0.00301252	0.0284621	13298	16	0.006	3.79e-09	1042540
t2d	lnbmi	offspring	trios	adjusted	rs5219	C	T	C	T	-0.0685	0.0021	0.6272	0.5919	11	0.00228854	0.35882	13298	11	0.0047	3.15e-48	1042540
t2d	lnbmi	offspring	trios	adjusted	rs545608	G	C	G	C	-0.0355	-0.0082	0.8024	0.7659	1	0.00266035	0.0020541	13298	1	0.0057	6.5e-10	1042540
t2d	lnbmi	offspring	trios	adjusted	rs55857387	C	T	C	T	-0.0524	0.0062	0.1947	0.1777	16	0.00293703	0.0347741	13298	16	0.0059	6.71e-19	1042540
t2d	lnbmi	offspring	trios	adjusted	rs56348580	G	C	G	C	0.0575	0.0005	0.6958	0.7065	12	0.00252308	0.842912	13298	12	0.005	2.33e-30	1042540
t2d	lnbmi	offspring	trios	adjusted	rs56394279	C	T	C	T	0.0314	0.001	0.468	0.4552	3	0.00222468	0.653069	13298	3	0.0046	5.3e-12	1042540
t2d	lnbmi	offspring	trios	adjusted	rs567185	C	T	C	T	-0.037	-0.0061	0.3656	0.3273	1	0.00236379	0.00986274	13298	1	0.0048	1.55e-14	1042540
t2d	lnbmi	offspring	trios	adjusted	rs5753043	C	A	C	A	0.0613	-0.004	0.8979	0.9222	22	0.00416032	0.336319	13298	22	0.0081	3.76e-14	1042540
t2d	lnbmi	offspring	trios	adjusted	rs576674	G	A	G	A	0.0612	-0.0006	0.1848	0.1461	13	0.00315172	0.849017	13298	13	0.0061	1.25e-23	1042540
t2d	lnbmi	offspring	trios	adjusted	rs58542926	C	T	C	T	-0.089	0.0039	0.9245	0.9116	19	0.00395922	0.324604	13298	19	0.0086	4.67e-25	1042540
t2d	lnbmi	offspring	trios	adjusted	rs60519666	G	A	G	A	0.0347	-0.0011	0.6769	0.6533	6	0.00238669	0.644878	13298	6	0.005	3.19e-12	1042540
t2d	lnbmi	offspring	trios	adjusted	rs6066138	G	A	G	A	0.0451	-0.0009	0.7252	0.7435	20	0.00252308	0.721312	13298	20	0.0051	1.58e-18	1042540
t2d	lnbmi	offspring	trios	adjusted	rs61779275	C	T	C	T	-0.0753	-0.007	0.7804	0.8011	1	0.00279837	0.0123683	13298	1	0.0055	3.35e-43	1042540
t2d	lnbmi	offspring	trios	adjusted	rs62075585	G	A	G	A	0.0295	0.0029	0.4735	0.4559	17	0.00222468	0.192384	13298	17	0.0046	1.25e-10	1042540
t2d	lnbmi	offspring	trios	adjusted	rs62515938	C	T	C	T	-0.0286	-0.001	0.7395	0.7426	8	0.00252308	0.691854	13298	8	0.0052	2.97e-08	1042540
t2d	lnbmi	offspring	trios	adjusted	rs62618693	C	T	C	T	0.0853	0.0093	0.9566	0.963	11	0.00602504	0.122695	13298	11	0.0114	6.83e-14	1039830
t2d	lnbmi	offspring	trios	adjusted	rs6459733	G	C	G	C	0.0508	5.42101e-20	0.6655	0.6834	7	0.00250353	1	13298	7	0.0049	9.66e-25	1042540
t2d	lnbmi	offspring	trios	adjusted	rs6741676	G	A	G	A	-0.0324	0.0016	0.3321	0.3196	2	0.0024283	0.509962	13298	2	0.0049	3.64e-11	1042540
t2d	lnbmi	offspring	trios	adjusted	rs6777684	G	A	G	A	0.0569	0.0011	0.6076	0.6066	3	0.00228854	0.630761	13298	3	0.0047	3.77e-33	1042540
t2d	lnbmi	offspring	trios	adjusted	rs6819331	C	T	C	T	0.0404	-0.0024	0.6796	0.6712	4	0.00238669	0.314619	13298	4	0.0049	2.21e-16	1042540
t2d	lnbmi	offspring	trios	adjusted	rs6821438	G	A	G	A	-0.0289	-0.0012	0.4691	0.49	4	0.00222468	0.589608	13298	4	0.0046	3.66e-10	1042540
t2d	lnbmi	offspring	trios	adjusted	rs6878122	G	A	G	A	0.0554	-0.0025	0.3114	0.2933	5	0.00252308	0.321758	13298	5	0.0049	4.6e-29	1039830
t2d	lnbmi	offspring	trios	adjusted	rs6976111	C	A	C	A	-0.0318	-0.0018	0.6933	0.6702	7	0.00238669	0.450739	13298	7	0.0052	7.93e-10	1042540
t2d	lnbmi	offspring	trios	adjusted	rs7026688	G	A	G	A	0.0444	-0.0011	0.8632	0.8564	9	0.00317254	0.728798	13298	9	0.0067	3.4e-11	1042540
t2d	lnbmi	offspring	trios	adjusted	rs703981	G	C	G	C	0.0613	-0.0001	0.5439	0.5473	10	0.00222468	0.964147	13298	10	0.0046	2.13e-40	1042540
t2d	lnbmi	offspring	trios	adjusted	rs7099048	G	A	G	A	-0.0282	0.0014	0.4964	0.4626	10	0.00228854	0.540708	13298	10	0.0046	8.93e-10	1042540
t2d	lnbmi	offspring	trios	adjusted	rs7163757	C	T	C	T	0.0405	-0.0022	0.5741	0.5422	15	0.00222468	0.322709	13298	15	0.0046	1.64e-18	1042540
t2d	lnbmi	offspring	trios	adjusted	rs7240767	C	T	C	T	0.0368	0.0019	0.3792	0.3892	18	0.00228854	0.406413	13298	18	0.0063	5.03e-09	845270
t2d	lnbmi	offspring	trios	adjusted	rs72695645	G	A	G	A	0.0611	0.0008	0.8599	0.8549	4	0.00317254	0.800915	13298	4	0.0067	8.66e-20	1042540
t2d	lnbmi	offspring	trios	adjusted	rs72926932	C	A	C	A	0.0749	-0.0002	0.0783	0.0844	18	0.0040969	0.961065	13298	18	0.0082	7.58e-20	1042540
t2d	lnbmi	offspring	trios	adjusted	rs72951506	C	T	C	T	0.0423	-0.0007	0.8521	0.8468	6	0.00317254	0.82537	13298	6	0.0065	9.22e-11	1042540
t2d	lnbmi	offspring	trios	adjusted	rs73872717	C	T	C	T	0.0856	0.0084	0.9534	0.9389	3	0.00469939	0.0738622	13298	3	0.0109	4.78e-15	1042540
t2d	lnbmi	offspring	trios	adjusted	rs74804697	G	C	G	C	-0.0837	-0.0012	0.0434	0.0531	15	0.00503573	0.811651	13298	15	0.0121	4.68e-12	1041220
t2d	lnbmi	offspring	trios	adjusted	rs75432112	G	A	G	A	-0.1344	-0.0046	0.9517	0.9563	5	0.00559674	0.41113	13298	5	0.0107	5.34e-36	1039830
t2d	lnbmi	offspring	trios	adjusted	rs756145	G	A	G	A	-0.0286	-0.0023	0.6907	0.6922	9	0.00252308	0.361988	13298	9	0.0049	5.52e-09	1042540
t2d	lnbmi	offspring	trios	adjusted	rs7561798	G	A	G	A	0.0281	0.0046	0.4852	0.4935	2	0.00222468	0.0386668	13298	2	0.0046	1.16e-09	1042540
t2d	lnbmi	offspring	trios	adjusted	rs7568172	G	A	G	A	0.0674	0.0045	0.9396	0.9363	2	0.00453387	0.320939	13298	2	0.0096	2.64e-12	1042540
t2d	lnbmi	offspring	trios	adjusted	rs75756987	G	C	G	C	0.0439	-0.0032	0.8876	0.8714	21	0.00337319	0.342795	13298	21	0.0073	1.61e-09	1042540
t2d	lnbmi	offspring	trios	adjusted	rs7609422	G	A	G	A	0.0295	-0.0001	0.4095	0.3644	2	0.00236379	0.966256	13298	2	0.0047	2.67e-10	1042540
t2d	lnbmi	offspring	trios	adjusted	rs7660000	C	T	C	T	0.0309	-0.0011	0.7131	0.7169	4	0.00252308	0.662855	13298	4	0.0051	1.29e-09	1042540
t2d	lnbmi	offspring	trios	adjusted	rs7695096	C	T	C	T	0.0381	0.0039	0.5208	0.4897	4	0.00222468	0.0795912	13298	4	0.0046	1.27e-16	1042540
t2d	lnbmi	offspring	trios	adjusted	rs7756992	G	A	G	A	0.1217	-0.0004	0.2706	0.2642	6	0.00252308	0.874034	13298	6	0.0051	5.52e-128	1042540
t2d	lnbmi	offspring	trios	adjusted	rs7858727	C	A	C	A	0.0344	0.0019	0.2233	0.2202	9	0.00266035	0.475109	13298	9	0.0056	8.33e-10	1042540
t2d	lnbmi	offspring	trios	adjusted	rs7903146	C	T	C	T	-0.28	-0.0011	0.7079	0.7354	10	0.00252308	0.662855	13298	10	0.005	1e-200	1042540
t2d	lnbmi	offspring	trios	adjusted	rs8008540	C	T	C	T	0.0301	0.0041	0.5688	0.5656	14	0.00228854	0.0732076	13298	14	0.0046	7.99e-11	1042540
t2d	lnbmi	offspring	trios	adjusted	rs8010382	G	A	G	A	0.0322	-0.0018	0.4373	0.4236	14	0.00228854	0.431559	13298	14	0.0047	5.74e-12	1042540
t2d	lnbmi	offspring	trios	adjusted	rs8031576	C	A	C	A	0.057	-0.0006	0.289	0.2893	15	0.00252308	0.812033	13298	15	0.0051	1.74e-29	1042540
t2d	lnbmi	offspring	trios	adjusted	rs8054556	G	A	G	A	-0.0364	-0.0049	0.5383	0.5342	16	0.00222468	0.0276254	13298	16	0.0046	3.68e-15	1042540
t2d	lnbmi	offspring	trios	adjusted	rs8071043	C	T	C	T	0.0541	0.0041	0.3284	0.3068	17	0.0024494	0.094155	13298	17	0.0049	5.16e-28	1042540
t2d	lnbmi	offspring	trios	adjusted	rs827237	C	T	C	T	-0.0365	0.0074	0.795	0.7982	10	0.00287386	0.010026	13298	10	0.0058	3.56e-10	1042540
t2d	lnbmi	offspring	trios	adjusted	rs838735	G	C	G	C	-0.0294	0.0005	0.6157	0.6331	2	0.00236379	0.832478	13298	2	0.0047	3.64e-10	1042540
t2d	lnbmi	offspring	trios	adjusted	rs844215	C	T	C	T	0.0262	0.0016	0.5867	0.5943	3	0.00228854	0.484468	13298	3	0.0047	2.04e-08	1042540
t2d	lnbmi	offspring	trios	adjusted	rs878017	G	A	G	A	-0.0348	-0.0011	0.4591	0.463	10	0.00222468	0.620986	13298	10	0.0061	1.13e-08	845270
t2d	lnbmi	offspring	trios	adjusted	rs890940	C	T	C	T	-0.0484	0.0015	0.7887	0.7709	5	0.00266035	0.572867	13298	5	0.0056	9.78e-18	1042540
t2d	lnbmi	offspring	trios	adjusted	rs911300	G	A	G	A	0.0348	-0.0007	0.5422	0.5618	20	0.00222468	0.753026	13298	20	0.0046	5.19e-14	1042540
t2d	lnbmi	offspring	trios	adjusted	rs9316500	G	T	G	T	-0.0473	0.004	0.2924	0.2605	13	0.00252308	0.112884	13298	13	0.0051	9.97e-21	1042540
t2d	lnbmi	offspring	trios	adjusted	rs9319382	C	T	C	T	0.0276	0.0008	0.6786	0.6736	13	0.00238669	0.73748	13298	13	0.005	2.87e-08	1042540
t2d	lnbmi	offspring	trios	adjusted	rs9368112	C	T	C	T	-0.0259	-0.0006	0.4753	0.482	6	0.00222468	0.78739	13298	6	0.0047	2.69e-08	1042540
t2d	lnbmi	offspring	trios	adjusted	rs9379084	G	A	G	A	0.0747	-0.0017	0.8803	0.9079	6	0.00401633	0.672097	13298	6	0.0077	3.7e-22	1039830
t2d	lnbmi	offspring	trios	adjusted	rs9383649	G	A	G	A	0.0329	-0.0003	0.4192	0.4108	6	0.00228854	0.895706	13298	6	0.0046	1.06e-12	1042540
t2d	lnbmi	offspring	trios	adjusted	rs9555581	C	T	C	T	0.0296	0.0016	0.6102	0.6157	13	0.00228854	0.484468	13298	13	0.0047	3.72e-10	1042540
t2d	lnbmi	offspring	trios	adjusted	rs9563574	C	T	C	T	-0.0406	0.0012	0.177	0.1902	13	0.00287386	0.676272	13298	13	0.006	1.64e-11	1042540
t2d	lnbmi	offspring	trios	adjusted	rs980183	G	A	G	A	0.0363	0.0049	0.3942	0.3855	2	0.00228854	0.0322658	13298	2	0.0047	1.02e-14	1042540
t2d	lnbmi	offspring	trios	adjusted	rs9852406	C	T	C	T	-0.0375	-0.0007	0.7464	0.7413	3	0.00252308	0.781444	13298	3	0.0052	8.96e-13	1042540
t2d	lnbmi	offspring	trios	adjusted	rs9854769	G	A	G	A	0.1075	0.0008	0.319	0.2956	3	0.00252308	0.751189	13298	3	0.0049	1.06e-107	1042540
t2d	lnbmi	offspring	trios	adjusted	rs9873519	C	T	C	T	-0.0375	0.0022	0.466	0.4219	3	0.00228854	0.336396	13298	3	0.0046	3.58e-16	1042540
t2d	lnbmi	offspring	trios	adjusted	rs9873618	G	A	G	A	0.0581	-0.0036	0.7094	0.6915	3	0.0024494	0.141631	13298	3	0.0051	2.41e-30	1042540
t2d	lnbmi	offspring	trios	adjusted	rs9927842	C	T	C	T	-0.0375	0.0002	0.8384	0.8549	16	0.00317254	0.949734	13298	16	0.0065	6.84e-09	1042540
t2d	lncrp	offspring	trios	adjusted	rs10097617	C	T	C	T	-0.0374	-0.003	0.5196	0.4762	8	0.0145821	0.837001	11480	8	0.0045	1.93e-16	1042540
t2d	lncrp	offspring	trios	adjusted	rs10137475	G	A	G	A	0.0255	0.0072	0.4257	0.4442	14	0.0147198	0.624745	11480	14	0.0047	4.43e-08	1042540
t2d	lncrp	offspring	trios	adjusted	rs10145154	C	T	C	T	-0.0546	0.0249	0.7838	0.8049	14	0.018507	0.178483	11480	14	0.0056	1.06e-22	1042540
t2d	lncrp	offspring	trios	adjusted	rs10188334	C	T	C	T	0.0503	0.0153	0.8277	0.8401	2	0.0198866	0.441679	11480	2	0.0062	7.76e-16	1042540
t2d	lncrp	offspring	trios	adjusted	rs10240790	G	A	G	A	0.0279	-0.0129	0.7043	0.7281	7	0.016374	0.430794	11480	7	0.0051	4.69e-08	1042540
t2d	lncrp	offspring	trios	adjusted	rs10404726	C	T	C	T	0.0277	0.0113	0.5305	0.5274	19	0.0145821	0.438386	11480	19	0.0047	2.73e-09	1042540
t2d	lncrp	offspring	trios	adjusted	rs10406327	G	C	G	C	-0.037	-0.0104	0.4754	0.4948	19	0.0145078	0.473463	11480	19	0.0046	8.75e-16	1042540
t2d	lncrp	offspring	trios	adjusted	rs10407429	G	A	G	A	0.0539	-0.015	0.5785	0.5484	19	0.0146455	0.305738	11480	19	0.0047	4.79e-31	1042540
t2d	lncrp	offspring	trios	adjusted	rs10471048	G	C	G	C	0.0337	-0.0084	0.3487	0.3345	4	0.0154464	0.586568	11480	4	0.0048	2.31e-12	1042540
t2d	lncrp	offspring	trios	adjusted	rs10490871	G	A	G	A	0.0272	-0.0003	0.3694	0.391	3	0.0149323	0.983971	11480	3	0.0047	6.58e-09	1042540
t2d	lncrp	offspring	trios	adjusted	rs1059592	G	A	G	A	-0.0269	-0.0094	0.6463	0.6562	8	0.0153717	0.540859	11480	8	0.0048	2.4e-08	1042540
t2d	lncrp	offspring	trios	adjusted	rs10750397	G	A	G	A	-0.048	-0.0128	0.7102	0.7113	11	0.0160126	0.424074	11480	11	0.0051	1.01e-20	1042540
t2d	lncrp	offspring	trios	adjusted	rs10771372	C	T	C	T	0.0721	0.0026	0.8049	0.799	12	0.0181692	0.886212	11480	12	0.0058	2.2e-35	1042540
t2d	lncrp	offspring	trios	adjusted	rs10771813	C	A	C	A	0.0259	0.0209	0.5442	0.5557	12	0.0149323	0.161619	11480	12	0.0047	2.6e-08	1042540
t2d	lncrp	offspring	trios	adjusted	rs10811661	C	T	C	T	-0.1379	0.0157	0.1717	0.1709	9	0.0193348	0.416787	11480	9	0.0061	8.14e-112	1042540
t2d	lncrp	offspring	trios	adjusted	rs10821311	G	A	G	A	-0.0358	-0.0061	0.681	0.676	9	0.0156474	0.696654	11480	9	0.0049	4e-13	1042540
t2d	lncrp	offspring	trios	adjusted	rs10841868	G	T	G	T	0.0315	-0.0009	0.7394	0.7501	12	0.0168764	0.95747	11480	12	0.0052	1.65e-09	1042540
t2d	lncrp	offspring	trios	adjusted	rs10915188	G	A	G	A	-0.029	0.0055	0.4153	0.4321	1	0.0147198	0.708668	11480	1	0.0046	3.69e-10	1042540
t2d	lncrp	offspring	trios	adjusted	rs10937721	G	C	G	C	-0.0835	-0.0217	0.412	0.4233	4	0.0148577	0.144146	11480	4	0.0047	6.31e-70	1042540
t2d	lncrp	offspring	trios	adjusted	rs10938398	G	A	G	A	-0.0425	0.0032	0.5687	0.5963	4	0.0149323	0.830313	11480	4	0.0046	3.91e-20	1042540
t2d	lncrp	offspring	trios	adjusted	rs10963942	G	A	G	A	0.0371	0.0074	0.3965	0.3926	9	0.0149212	0.619939	11480	9	0.0047	4.49e-15	1042540
t2d	lncrp	offspring	trios	adjusted	rs10974438	C	A	C	A	0.047	-0.0257	0.3556	0.3448	9	0.0153717	0.0945428	11480	9	0.0048	8.99e-23	1042540
t2d	lncrp	offspring	trios	adjusted	rs10998304	C	T	C	T	0.0306	0.008	0.4517	0.4638	10	0.0145821	0.583269	11480	10	0.0045	1.77e-11	1042540
t2d	lncrp	offspring	trios	adjusted	rs11038672	G	C	G	C	-0.0294	0.0066	0.5238	0.522	11	0.0146568	0.652491	11197	11	0.0046	1.04e-10	1042540
t2d	lncrp	offspring	trios	adjusted	rs1111875	C	T	C	T	0.0923	-0.0238	0.5924	0.5714	10	0.0147092	0.105656	11480	10	0.0046	5.21e-89	1042540
t2d	lncrp	offspring	trios	adjusted	rs11129735	G	A	G	A	-0.026	0.0258	0.5383	0.5167	3	0.0146568	0.0783606	11480	3	0.0046	1.53e-08	1042540
t2d	lncrp	offspring	trios	adjusted	rs11155073	C	T	C	T	-0.0304	0.013	0.579	0.5935	6	0.0148577	0.38159	11480	6	0.0046	4.43e-11	1042540
t2d	lncrp	offspring	trios	adjusted	rs11201999	C	T	C	T	0.0259	0.0068	0.5369	0.5762	10	0.0147198	0.644109	11480	10	0.0045	1.25e-08	1042540
t2d	lncrp	offspring	trios	adjusted	rs11257655	C	T	C	T	-0.0907	0.0018	0.7809	0.8009	10	0.01818	0.921131	11480	10	0.0074	7.25e-35	845270
t2d	lncrp	offspring	trios	adjusted	rs1127215	C	T	C	T	0.043	0.0434	0.5853	0.559	1	0.0147198	0.0031942	11480	1	0.0046	1.93e-20	1042540
t2d	lncrp	offspring	trios	adjusted	rs113036477	C	T	C	T	0.0715	-0.0042	0.9381	0.9226	12	0.0273397	0.877907	11480	12	0.0099	4.09e-13	1042540
t2d	lncrp	offspring	trios	adjusted	rs114136102	C	T	C	T	0.072	-0.0382	0.0397	0.0415	5	0.0365987	0.2966	11480	5	0.012	2.05e-09	1042540
t2d	lncrp	offspring	trios	adjusted	rs11558471	G	A	G	A	-0.1031	0.0043	0.3163	0.3128	8	0.0157854	0.785312	11480	8	0.0049	3.98e-98	1042540
t2d	lncrp	offspring	trios	adjusted	rs11602873	T	A	T	A	-0.0976	0.0108	0.1563	0.1748	11	0.019225	0.574274	11480	11	0.0064	8.91e-52	1042540
t2d	lncrp	offspring	trios	adjusted	rs11616380	G	T	G	T	0.0793	0.0312	0.7206	0.7172	13	0.0160126	0.0513586	11480	13	0.0051	7.99e-54	1042540
t2d	lncrp	offspring	trios	adjusted	rs11657964	G	A	G	A	-0.0589	-0.0037	0.5957	0.5976	17	0.0148577	0.803338	11480	17	0.0047	1.23e-36	1042540
t2d	lncrp	offspring	trios	adjusted	rs11708067	G	A	G	A	-0.0782	0.0249	0.2286	0.2317	3	0.0171524	0.146588	11480	3	0.0055	1.5e-46	1042540
t2d	lncrp	offspring	trios	adjusted	rs117316450	G	C	G	C	0.1308	0.0362	0.0188	0.0141	11	0.0670123	0.589059	11480	11	0.0178	2.07e-13	1041220
t2d	lncrp	offspring	trios	adjusted	rs11759026	G	A	G	A	0.0646	-0.0174	0.2307	0.2474	6	0.0171151	0.309323	11480	6	0.0073	6.68e-19	845270
t2d	lncrp	offspring	trios	adjusted	rs11793831	G	T	G	T	-0.0274	-0.008	0.5949	0.5731	9	0.0147945	0.588685	11480	9	0.0047	4.21e-09	1042540
t2d	lncrp	offspring	trios	adjusted	rs11830243	C	T	C	T	-0.0442	0.0202	0.887	0.8953	12	0.0239242	0.398483	11480	12	0.0074	2.1e-09	1042540
t2d	lncrp	offspring	trios	adjusted	rs11870735	C	T	C	T	-0.0339	0.0112	0.8178	0.8365	17	0.0199488	0.5745	11480	17	0.006	1.68e-08	1042540
t2d	lncrp	offspring	trios	adjusted	rs11940813	G	A	G	A	0.0371	0.0263	0.137	0.1614	4	0.0197594	0.183186	11480	4	0.0067	2.65e-08	1042540
t2d	lncrp	offspring	trios	adjusted	rs11967262	G	C	G	C	0.0365	-0.0129	0.4877	0.4773	6	0.0146568	0.378784	11197	6	0.0046	2.23e-15	1042540
t2d	lncrp	offspring	trios	adjusted	rs12001437	C	T	C	T	0.0339	-0.0053	0.3727	0.3655	9	0.0150965	0.725532	11480	9	0.0047	6.27e-13	1042540
t2d	lncrp	offspring	trios	adjusted	rs12263348	C	T	C	T	-0.0282	-0.0223	0.6615	0.6613	10	0.015435	0.148524	11480	10	0.0049	7.77e-09	1042540
t2d	lncrp	offspring	trios	adjusted	rs12305809	G	A	G	A	0.0333	0.0001	0.6065	0.6388	12	0.0152084	0.994754	11480	12	0.0047	1.45e-12	1042540
t2d	lncrp	offspring	trios	adjusted	rs12463719	G	A	G	A	-0.0319	-0.0099	0.7183	0.7602	2	0.0172037	0.564982	11480	2	0.0052	6.15e-10	1042540
t2d	lncrp	offspring	trios	adjusted	rs12505942	C	T	C	T	-0.0298	-0.0037	0.3385	0.3623	4	0.0151596	0.807177	11480	4	0.0048	7.03e-10	1042540
t2d	lncrp	offspring	trios	adjusted	rs12509379	G	T	G	T	-0.0312	0.0088	0.7883	0.7477	4	0.0168587	0.60168	11480	4	0.0056	2.66e-08	1042540
t2d	lncrp	offspring	trios	adjusted	rs12519500	C	A	C	A	0.038	-0.001	0.6537	0.6044	5	0.014948	0.946662	11480	5	0.0048	1.76e-15	1042540
t2d	lncrp	offspring	trios	adjusted	rs1260326	C	T	C	T	0.0638	-0.084	0.5946	0.664	2	0.0154102	5.01093e-08	11480	2	0.0047	2.55e-42	1035400
t2d	lncrp	offspring	trios	adjusted	rs12625671	C	T	C	T	0.0653	0.004	0.1135	0.1109	20	0.0233089	0.863746	11480	20	0.0074	6.74e-19	1042540
t2d	lncrp	offspring	trios	adjusted	rs12741141	G	C	G	C	0.0395	0.0223	0.3615	0.3571	1	0.015435	0.148524	11480	1	0.0048	1.37e-16	1042540
t2d	lncrp	offspring	trios	adjusted	rs12820906	G	A	G	A	-0.0433	-0.0014	0.2436	0.2384	12	0.0170144	0.934421	11480	12	0.0055	2.21e-15	1042540
t2d	lncrp	offspring	trios	adjusted	rs12823740	C	A	C	A	0.041	-0.0094	0.6614	0.6597	12	0.015435	0.542521	11480	12	0.0048	1.48e-17	1042540
t2d	lncrp	offspring	trios	adjusted	rs12890750	G	T	G	T	0.0284	0.0082	0.6392	0.6327	14	0.0150965	0.58701	11480	14	0.0048	2.84e-09	1042540
t2d	lncrp	offspring	trios	adjusted	rs12910361	G	A	G	A	0.0716	-0.004	0.6982	0.6993	15	0.0158114	0.800282	11480	15	0.0051	2.97e-44	1042540
t2d	lncrp	offspring	trios	adjusted	rs12920022	T	A	T	A	-0.0391	-0.0137	0.8397	0.8428	16	0.020326	0.500302	11480	16	0.0065	2.26e-09	1042540
t2d	lncrp	offspring	trios	adjusted	rs13237518	C	A	C	A	-0.0292	-0.0301	0.5858	0.5745	7	0.0146568	0.0400088	11480	7	0.0047	7.73e-10	1042540
t2d	lncrp	offspring	trios	adjusted	rs13262861	C	A	C	A	0.1016	-0.0096	0.8238	0.8499	8	0.0206639	0.642234	11480	8	0.0063	2.84e-59	1042540
t2d	lncrp	offspring	trios	adjusted	rs13389219	C	T	C	T	0.0648	-0.0135	0.6033	0.5995	2	0.0149323	0.365954	11480	2	0.0047	7.35e-44	1042540
t2d	lncrp	offspring	trios	adjusted	rs13414140	C	T	C	T	0.1183	-0.0058	0.8858	0.9079	2	0.0253093	0.818741	11480	2	0.0072	4.31e-60	1042540
t2d	lncrp	offspring	trios	adjusted	rs1412234	C	T	C	T	0.044	0.0072	0.3192	0.3074	9	0.015711	0.646752	11480	9	0.0049	4e-19	1042540
t2d	lncrp	offspring	trios	adjusted	rs1421085	C	T	C	T	0.1177	0.0209	0.4142	0.4208	16	0.0147833	0.157433	11480	16	0.0046	5.63e-144	1042540
t2d	lncrp	offspring	trios	adjusted	rs1449348	C	T	C	T	0.0448	-0.024	0.8585	0.8514	3	0.0205007	0.241723	11480	3	0.0065	6.64e-12	1042540
t2d	lncrp	offspring	trios	adjusted	rs1475655	T	A	T	A	-0.0436	-0.0078	0.2527	0.2412	13	0.0172271	0.65071	11480	13	0.0053	2.47e-16	1042540
t2d	lncrp	offspring	trios	adjusted	rs1493694	C	T	C	T	-0.0705	-0.0206	0.8928	0.8835	1	0.0233834	0.378337	11480	1	0.0073	6.51e-22	1042540
t2d	lncrp	offspring	trios	adjusted	rs1513272	C	T	C	T	0.0811	0.0392	0.5087	0.5351	7	0.0146455	0.00743748	11480	7	0.0045	3.97e-71	1042540
t2d	lncrp	offspring	trios	adjusted	rs1531583	G	T	G	T	-0.0994	-0.0347	0.9553	0.946	4	0.0326476	0.287843	11480	4	0.0112	7.06e-19	1039830
t2d	lncrp	offspring	trios	adjusted	rs1562398	G	C	G	C	0.041	0.016	0.4169	0.4034	7	0.0149323	0.283944	11480	7	0.0047	1.99e-18	1042540
t2d	lncrp	offspring	trios	adjusted	rs1573090	G	T	G	T	-0.0446	-0.01	0.4648	0.4489	6	0.0146455	0.49473	11480	6	0.0046	3.88e-22	1042540
t2d	lncrp	offspring	trios	adjusted	rs17035289	C	T	C	T	0.0428	0.0043	0.1708	0.1598	4	0.0199124	0.82903	11480	4	0.0062	5.71e-12	1042540
t2d	lncrp	offspring	trios	adjusted	rs17036160	C	T	C	T	0.1028	0.0323	0.8796	0.8644	3	0.0213177	0.129729	11480	3	0.0071	3.04e-47	1042540
t2d	lncrp	offspring	trios	adjusted	rs1705263	C	A	C	A	0.0398	-0.0098	0.5688	0.5387	12	0.0146455	0.503401	11480	12	0.0046	1.22e-17	1042540
t2d	lncrp	offspring	trios	adjusted	rs17294565	C	A	C	A	0.0274	-0.0143	0.3813	0.3903	8	0.0149323	0.338237	11480	8	0.0047	4.74e-09	1042540
t2d	lncrp	offspring	trios	adjusted	rs17354348	G	A	G	A	-0.0294	-0.0083	0.2583	0.23	2	0.0172906	0.631207	11480	2	0.0053	2.99e-08	1042540
t2d	lncrp	offspring	trios	adjusted	rs174541	C	T	C	T	-0.0292	-0.0161	0.354	0.3717	11	0.0150965	0.286209	11480	11	0.0048	8.63e-10	1042540
t2d	lncrp	offspring	trios	adjusted	rs17522122	G	T	G	T	-0.0343	-0.0258	0.5238	0.5334	14	0.0146455	0.0781309	11480	14	0.0046	1.27e-13	1042540
t2d	lncrp	offspring	trios	adjusted	rs17624303	C	T	C	T	0.0285	-0.0113	0.7247	0.7375	2	0.0166754	0.497998	11480	2	0.0052	4.88e-08	1042540
t2d	lncrp	offspring	trios	adjusted	rs17684074	G	C	G	C	0.0312	0.0224	0.7389	0.7255	18	0.0164633	0.173638	11480	18	0.0053	4.12e-09	1042540
t2d	lncrp	offspring	trios	adjusted	rs1783541	C	T	C	T	-0.0484	-0.004	0.7972	0.8057	11	0.0183573	0.827509	11480	11	0.0057	3.89e-17	1042540
t2d	lncrp	offspring	trios	adjusted	rs1872635	G	A	G	A	-0.0282	0.0221	0.3136	0.3191	12	0.0157372	0.160225	11480	12	0.0049	1.28e-08	1042540
t2d	lncrp	offspring	trios	adjusted	rs1968204	C	T	C	T	-0.0566	-0.0001	0.893	0.8993	7	0.0239773	0.996672	11480	7	0.008	1.08e-12	1042540
t2d	lncrp	offspring	trios	adjusted	rs2011603	G	A	G	A	-0.0383	0.0025	0.2752	0.2541	4	0.017101	0.883771	11480	4	0.0052	1.59e-13	1042540
t2d	lncrp	offspring	trios	adjusted	rs2033159	C	A	C	A	0.0352	-0.0064	0.2341	0.2213	2	0.0178789	0.72037	11480	2	0.0057	4.9e-10	1042540
t2d	lncrp	offspring	trios	adjusted	rs2055997	G	A	G	A	0.0313	0.0043	0.7014	0.704	4	0.015949	0.787461	11480	4	0.0051	6.53e-10	1042540
t2d	lncrp	offspring	trios	adjusted	rs2080090	T	A	T	A	-0.0525	-0.012	0.8116	0.8004	17	0.0181962	0.509588	11480	17	0.0059	7.84e-19	1042540
t2d	lncrp	offspring	trios	adjusted	rs2103132	G	C	G	C	-0.0319	-0.0104	0.749	0.7667	7	0.0172271	0.546042	11480	7	0.0053	1.88e-09	1042540
t2d	lncrp	offspring	trios	adjusted	rs2115107	G	A	G	A	-0.0382	-0.0005	0.6076	0.6101	19	0.0149323	0.973288	11480	19	0.0047	8.45e-16	1039830
t2d	lncrp	offspring	trios	adjusted	rs2191349	G	T	G	T	-0.0661	0.0045	0.461	0.4703	7	0.0145078	0.756426	11480	7	0.0045	6.41e-48	1042540
t2d	lncrp	offspring	trios	adjusted	rs2237895	C	A	C	A	0.0725	-0.0202	0.4231	0.4432	11	0.0146455	0.167813	11480	11	0.0047	2.73e-54	1042540
t2d	lncrp	offspring	trios	adjusted	rs2250301	G	A	G	A	0.0322	0.0189	0.7481	0.7358	10	0.0165266	0.252784	11480	10	0.0053	1.27e-09	1042540
t2d	lncrp	offspring	trios	adjusted	rs2268078	G	A	G	A	-0.0387	0.0113	0.3447	0.335	20	0.0155842	0.468395	11480	20	0.0049	2.14e-15	1042540
t2d	lncrp	offspring	trios	adjusted	rs2292662	C	T	C	T	0.0556	-0.0051	0.8436	0.849	3	0.0201244	0.79994	11480	3	0.0065	7.64e-18	1042540
t2d	lncrp	offspring	trios	adjusted	rs2297508	G	C	G	C	-0.0334	-0.0073	0.632	0.6752	17	0.0155842	0.639482	11480	17	0.0047	1.86e-12	1042540
t2d	lncrp	offspring	trios	adjusted	rs2410767	G	C	G	C	-0.0325	-0.004	0.2211	0.1944	5	0.0183179	0.827145	11480	5	0.0056	6.79e-09	1042540
t2d	lncrp	offspring	trios	adjusted	rs243018	G	C	G	C	0.056	-0.0226	0.463	0.4448	2	0.0147198	0.124699	11480	2	0.0046	1.52e-33	1042540
t2d	lncrp	offspring	trios	adjusted	rs256904	T	A	T	A	0.0692	-0.0353	0.7297	0.734	5	0.0165378	0.0328018	11480	5	0.0053	2.55e-39	1042540
t2d	lncrp	offspring	trios	adjusted	rs2583921	C	A	C	A	0.0954	0.0041	0.0922	0.0894	12	0.02554	0.872461	11480	12	0.008	8.98e-33	1042540
t2d	lncrp	offspring	trios	adjusted	rs2613503	C	A	C	A	-0.0392	0.0056	0.1988	0.2008	1	0.0182548	0.759019	11480	1	0.006	7.48e-11	1042540
t2d	lncrp	offspring	trios	adjusted	rs2658746	C	T	C	T	0.0303	0.0076	0.3897	0.3941	18	0.0148472	0.608733	11480	18	0.0047	9.89e-11	1042540
t2d	lncrp	offspring	trios	adjusted	rs2725371	G	A	G	A	-0.0371	-0.0103	0.6895	0.733	8	0.0164372	0.530903	11480	8	0.0051	2.14e-13	1042540
t2d	lncrp	offspring	trios	adjusted	rs2732480	C	A	C	A	0.0337	-0.0141	0.5648	0.5501	12	0.0146568	0.336043	11480	12	0.0046	3.05e-13	1042540
t2d	lncrp	offspring	trios	adjusted	rs2733289	C	T	C	T	0.0301	-0.0116	0.4775	0.4949	12	0.0145821	0.426326	11480	12	0.0046	3.98e-11	1042540
t2d	lncrp	offspring	trios	adjusted	rs2796441	G	A	G	A	0.0589	0.0326	0.5906	0.5801	9	0.0147833	0.0274407	11480	9	0.0047	9.96e-37	1042540
t2d	lncrp	offspring	trios	adjusted	rs2908286	C	T	C	T	-0.0683	-0.0169	0.8287	0.8379	7	0.0198975	0.395686	11480	7	0.0061	2.64e-29	1042540
t2d	lncrp	offspring	trios	adjusted	rs2933211	G	A	G	A	-0.0268	-0.0044	0.499	0.5251	14	0.0147198	0.765004	11480	14	0.0046	6.24e-09	1042540
t2d	lncrp	offspring	trios	adjusted	rs2972145	C	T	C	T	0.09	0.0127	0.6354	0.6132	2	0.0148847	0.393534	11480	2	0.0048	7.45e-80	1042540
t2d	lncrp	offspring	trios	adjusted	rs303760	C	T	C	T	-0.0342	-0.0047	0.6522	0.6615	18	0.0155095	0.761859	11480	18	0.0048	1.48e-12	1042540
t2d	lncrp	offspring	trios	adjusted	rs3111316	G	A	G	A	-0.0442	0.0028	0.4116	0.4163	19	0.0147945	0.849889	11480	19	0.0047	3.43e-21	1039830
t2d	lncrp	offspring	trios	adjusted	rs3176466	C	T	C	T	0.0642	-0.0287	0.9033	0.9052	1	0.0247774	0.246736	11480	1	0.008	9.36e-16	1042540
t2d	lncrp	offspring	trios	adjusted	rs340874	C	T	C	T	0.0668	0.01	0.5528	0.5602	1	0.0145821	0.492858	11480	1	0.0046	5.37e-48	1042540
t2d	lncrp	offspring	trios	adjusted	rs34143602	G	A	G	A	0.0347	0.0203	0.4221	0.4377	15	0.0147198	0.167866	11480	15	0.0047	1e-13	1042540
t2d	lncrp	offspring	trios	adjusted	rs34589210	G	A	G	A	-0.039	-0.0129	0.8571	0.8761	2	0.0223194	0.563284	11480	2	0.0067	6.89e-09	1042540
t2d	lncrp	offspring	trios	adjusted	rs346240	G	A	G	A	0.031	-0.0212	0.2231	0.2108	18	0.0180313	0.239703	11480	18	0.0056	3.62e-08	1042540
t2d	lncrp	offspring	trios	adjusted	rs34990153	G	A	G	A	-0.0384	-0.0166	0.439	0.4198	8	0.0148577	0.263879	11480	8	0.0047	1.99e-16	1042540
t2d	lncrp	offspring	trios	adjusted	rs35004890	G	T	G	T	-0.0363	0.0403	0.779	0.7673	19	0.0173058	0.0198749	11480	19	0.0059	8.57e-10	1039830
t2d	lncrp	offspring	trios	adjusted	rs35352848	C	T	C	T	-0.0623	0.0008	0.2069	0.2359	3	0.017059	0.962596	11480	3	0.0057	7.37e-28	1042540
t2d	lncrp	offspring	trios	adjusted	rs35895680	C	A	C	A	0.0559	0.0148	0.6858	0.6908	17	0.0159236	0.352662	11480	17	0.005	1.42e-28	1042540
t2d	lncrp	offspring	trios	adjusted	rs36051838	C	T	C	T	0.044	0.0172	0.0888	0.0845	10	0.0259587	0.507592	11480	10	0.008	4.54e-08	1042540
t2d	lncrp	offspring	trios	adjusted	rs36111056	G	A	G	A	0.0341	-0.0069	0.7802	0.7796	15	0.017481	0.693054	11480	15	0.0057	1.97e-09	1042540
t2d	lncrp	offspring	trios	adjusted	rs3747207	G	A	G	A	-0.0471	0.0137	0.7791	0.7615	22	0.0172527	0.42715	11480	22	0.0055	9.26e-18	1042540
t2d	lncrp	offspring	trios	adjusted	rs3764002	C	T	C	T	0.0396	0.0047	0.7412	0.7426	12	0.0166643	0.777912	11480	12	0.0052	2.69e-14	1042540
t2d	lncrp	offspring	trios	adjusted	rs3798519	C	A	C	A	0.0495	-0.031	0.1803	0.1807	6	0.0190445	0.103575	11480	6	0.0059	5.49e-17	1042540
t2d	lncrp	offspring	trios	adjusted	rs3872707	G	A	G	A	-0.0446	-0.0197	0.8599	0.8895	3	0.0234843	0.401549	11480	3	0.0067	3.46e-11	1042540
t2d	lncrp	offspring	trios	adjusted	rs41276588	G	A	G	A	-0.0375	0.0158	0.717	0.6986	1	0.0159607	0.322207	11480	1	0.0052	4.1e-13	1042540
t2d	lncrp	offspring	trios	adjusted	rs4132228	C	T	C	T	0.0471	-0.0195	0.7026	0.7191	3	0.0162247	0.229412	11480	3	0.005	6.22e-21	1042540
t2d	lncrp	offspring	trios	adjusted	rs4688760	C	T	C	T	-0.034	-0.0205	0.326	0.3054	3	0.015949	0.198672	11480	3	0.005	1.1e-11	1042540
t2d	lncrp	offspring	trios	adjusted	rs4709746	C	T	C	T	0.0581	-0.0357	0.8687	0.8439	6	0.0201701	0.0767355	11480	6	0.007	1.03e-16	1042540
t2d	lncrp	offspring	trios	adjusted	rs4721089	C	T	C	T	-0.034	-0.0177	0.2432	0.2197	7	0.0175176	0.312297	11480	7	0.0055	7.92e-10	1042540
t2d	lncrp	offspring	trios	adjusted	rs4796224	G	A	G	A	0.0252	0.0239	0.4738	0.4788	17	0.0147198	0.104448	11480	17	0.0045	2.71e-08	1042540
t2d	lncrp	offspring	trios	adjusted	rs4805681	C	T	C	T	0.0269	-0.0102	0.6101	0.5971	19	0.0149956	0.496379	11480	19	0.0047	1.32e-08	1042540
t2d	lncrp	offspring	trios	adjusted	rs4809369	G	A	G	A	0.0337	0.0104	0.5548	0.5355	20	0.0148694	0.484289	11480	20	0.0046	4.27e-13	1039830
t2d	lncrp	offspring	trios	adjusted	rs4845987	G	C	G	C	-0.0282	0.0244	0.3085	0.2978	1	0.015949	0.126048	11480	1	0.0051	2.78e-08	1042540
t2d	lncrp	offspring	trios	adjusted	rs4865796	G	A	G	A	-0.0466	-0.0309	0.3184	0.3257	5	0.0155729	0.0472322	11480	5	0.0049	4.64e-21	1042540
t2d	lncrp	offspring	trios	adjusted	rs4899280	C	T	C	T	-0.0276	-0.0013	0.67	0.6479	14	0.0153087	0.932326	11480	14	0.0048	1.02e-08	1042540
t2d	lncrp	offspring	trios	adjusted	rs4916253	G	T	G	T	0.0274	-0.0247	0.4311	0.4438	1	0.0147198	0.0933455	11480	1	0.0046	3.09e-09	1042540
t2d	lncrp	offspring	trios	adjusted	rs4929965	G	A	G	A	-0.0619	0.0095	0.6152	0.6212	11	0.0151337	0.530176	11480	11	0.0048	2.46e-38	1039830
t2d	lncrp	offspring	trios	adjusted	rs495203	C	T	C	T	-0.0493	-0.0132	0.6651	0.6406	9	0.015234	0.386226	11480	9	0.0048	1.03e-24	1042540
t2d	lncrp	offspring	trios	adjusted	rs4984980	G	A	G	A	-0.0351	0.0186	0.8117	0.8289	16	0.019597	0.342557	11480	16	0.006	3.79e-09	1042540
t2d	lncrp	offspring	trios	adjusted	rs5219	C	T	C	T	-0.0685	-0.0114	0.6272	0.5919	11	0.0148742	0.443421	11480	11	0.0047	3.15e-48	1042540
t2d	lncrp	offspring	trios	adjusted	rs545608	G	C	G	C	-0.0355	-0.0041	0.8024	0.7655	1	0.0171326	0.810866	11480	1	0.0057	6.5e-10	1042540
t2d	lncrp	offspring	trios	adjusted	rs55857387	C	T	C	T	-0.0524	0.0083	0.1947	0.1771	16	0.0191587	0.664852	11480	16	0.0059	6.71e-19	1042540
t2d	lncrp	offspring	trios	adjusted	rs56348580	G	C	G	C	0.0575	-0.0982	0.6958	0.7075	12	0.0160868	1.03196e-09	11480	12	0.005	2.33e-30	1042540
t2d	lncrp	offspring	trios	adjusted	rs56394279	C	T	C	T	0.0314	0.0196	0.468	0.4546	3	0.0146455	0.1808	11480	3	0.0046	5.3e-12	1042540
t2d	lncrp	offspring	trios	adjusted	rs567185	C	T	C	T	-0.037	-0.0207	0.3656	0.3277	1	0.0155095	0.181985	11480	1	0.0048	1.55e-14	1042540
t2d	lncrp	offspring	trios	adjusted	rs5753043	C	A	C	A	0.0613	0.001	0.8979	0.9226	22	0.0271989	0.970671	11480	22	0.0081	3.76e-14	1042540
t2d	lncrp	offspring	trios	adjusted	rs576674	G	A	G	A	0.0612	-0.0368	0.1848	0.1459	13	0.0208143	0.0770583	11480	13	0.0061	1.25e-23	1042540
t2d	lncrp	offspring	trios	adjusted	rs58542926	C	T	C	T	-0.089	-0.0447	0.9245	0.9118	19	0.0258986	0.0843544	11480	19	0.0086	4.67e-25	1042540
t2d	lncrp	offspring	trios	adjusted	rs60519666	G	A	G	A	0.0347	-0.0096	0.6769	0.6529	6	0.015435	0.533967	11480	6	0.005	3.19e-12	1042540
t2d	lncrp	offspring	trios	adjusted	rs6066138	G	A	G	A	0.0451	0.0174	0.7252	0.746	20	0.0167135	0.297842	11480	20	0.0051	1.58e-18	1042540
t2d	lncrp	offspring	trios	adjusted	rs61779275	C	T	C	T	-0.0753	-0.041	0.7804	0.8023	1	0.0182548	0.0247047	11480	1	0.0055	3.35e-43	1042540
t2d	lncrp	offspring	trios	adjusted	rs62075585	G	A	G	A	0.0295	0.0289	0.4735	0.4556	17	0.0145821	0.047493	11480	17	0.0046	1.25e-10	1042540
t2d	lncrp	offspring	trios	adjusted	rs62515938	C	T	C	T	-0.0286	0	0.7395	0.7431	8	0.0166009	1	11480	8	0.0052	2.97e-08	1042540
t2d	lncrp	offspring	trios	adjusted	rs62618693	C	T	C	T	0.0853	0.0851	0.9566	0.9633	11	0.0393419	0.0305344	11480	11	0.0114	6.83e-14	1039830
t2d	lncrp	offspring	trios	adjusted	rs6459733	G	C	G	C	0.0508	-0.0057	0.6655	0.6848	7	0.0159984	0.721626	11480	7	0.0049	9.66e-25	1042540
t2d	lncrp	offspring	trios	adjusted	rs6741676	G	A	G	A	-0.0324	0.0093	0.3321	0.3209	2	0.015711	0.553889	11480	2	0.0049	3.64e-11	1042540
t2d	lncrp	offspring	trios	adjusted	rs6777684	G	A	G	A	0.0569	0.0028	0.6076	0.6072	3	0.0149956	0.851879	11480	3	0.0047	3.77e-33	1042540
t2d	lncrp	offspring	trios	adjusted	rs6819331	C	T	C	T	0.0404	-0.0244	0.6796	0.6687	4	0.0155095	0.115665	11480	4	0.0049	2.21e-16	1042540
t2d	lncrp	offspring	trios	adjusted	rs6821438	G	A	G	A	-0.0289	-0.0219	0.4691	0.4898	4	0.0145821	0.133139	11480	4	0.0046	3.66e-10	1042540
t2d	lncrp	offspring	trios	adjusted	rs6878122	G	A	G	A	0.0554	0.0175	0.3114	0.293	5	0.0160619	0.275917	11480	5	0.0049	4.6e-29	1039830
t2d	lncrp	offspring	trios	adjusted	rs6976111	C	A	C	A	-0.0318	0.0084	0.6933	0.6699	7	0.0155258	0.588484	11480	7	0.0052	7.93e-10	1042540
t2d	lncrp	offspring	trios	adjusted	rs7026688	G	A	G	A	0.0444	-0.0091	0.8632	0.8575	9	0.020952	0.664052	11480	9	0.0067	3.4e-11	1042540
t2d	lncrp	offspring	trios	adjusted	rs703981	G	C	G	C	0.0613	0.0019	0.5439	0.5474	10	0.0145821	0.896332	11480	10	0.0046	2.13e-40	1042540
t2d	lncrp	offspring	trios	adjusted	rs7099048	G	A	G	A	-0.0282	-0.0192	0.4964	0.4633	10	0.0148577	0.196266	11480	10	0.0046	8.93e-10	1042540
t2d	lncrp	offspring	trios	adjusted	rs7163757	C	T	C	T	0.0405	-0.0078	0.5741	0.541	15	0.0145078	0.590824	11480	15	0.0046	1.64e-18	1042540
t2d	lncrp	offspring	trios	adjusted	rs7240767	C	T	C	T	0.0368	-0.0019	0.3792	0.3885	18	0.0149212	0.898675	11480	18	0.0063	5.03e-09	845270
t2d	lncrp	offspring	trios	adjusted	rs72695645	G	A	G	A	0.0611	-0.0067	0.8599	0.854	4	0.0207129	0.746339	11480	4	0.0067	8.66e-20	1042540
t2d	lncrp	offspring	trios	adjusted	rs72926932	C	A	C	A	0.0749	-0.0218	0.0783	0.0839	18	0.0264937	0.4106	11480	18	0.0082	7.58e-20	1042540
t2d	lncrp	offspring	trios	adjusted	rs72951506	C	T	C	T	0.0423	0.0063	0.8521	0.8468	6	0.0202735	0.75599	11480	6	0.0065	9.22e-11	1042540
t2d	lncrp	offspring	trios	adjusted	rs73872717	C	T	C	T	0.0856	0.0671	0.9534	0.9383	3	0.0303977	0.027286	11480	3	0.0109	4.78e-15	1042540
t2d	lncrp	offspring	trios	adjusted	rs74804697	G	C	G	C	-0.0837	-0.1044	0.0434	0.0532	15	0.0325658	0.00134679	11480	15	0.0121	4.68e-12	1041220
t2d	lncrp	offspring	trios	adjusted	rs75432112	G	A	G	A	-0.1344	-0.0278	0.9517	0.956	5	0.0357971	0.437395	11480	5	0.0107	5.34e-36	1039830
t2d	lncrp	offspring	trios	adjusted	rs756145	G	A	G	A	-0.0286	0.0003	0.6907	0.693	9	0.0160235	0.985063	11480	9	0.0049	5.52e-09	1042540
t2d	lncrp	offspring	trios	adjusted	rs7561798	G	A	G	A	0.0281	0.0234	0.4852	0.4941	2	0.0145078	0.106761	11480	2	0.0046	1.16e-09	1042540
t2d	lncrp	offspring	trios	adjusted	rs7568172	G	A	G	A	0.0674	0.0114	0.9396	0.9357	2	0.0296041	0.700177	11480	2	0.0096	2.64e-12	1042540
t2d	lncrp	offspring	trios	adjusted	rs75756987	G	C	G	C	0.0439	-0.0287	0.8876	0.872	21	0.0218318	0.188645	11480	21	0.0073	1.61e-09	1042540
t2d	lncrp	offspring	trios	adjusted	rs7609422	G	A	G	A	0.0295	-0.0373	0.4095	0.3638	2	0.0151337	0.0137129	11480	2	0.0047	2.67e-10	1042540
t2d	lncrp	offspring	trios	adjusted	rs7660000	C	T	C	T	0.0309	-0.0142	0.7131	0.7167	4	0.0162361	0.381795	11480	4	0.0051	1.29e-09	1042540
t2d	lncrp	offspring	trios	adjusted	rs7695096	C	T	C	T	0.0381	0.0271	0.5208	0.4895	4	0.0146455	0.0642559	11480	4	0.0046	1.27e-16	1042540
t2d	lncrp	offspring	trios	adjusted	rs7756992	G	A	G	A	0.1217	0.005	0.2706	0.2648	6	0.0166009	0.76327	11480	6	0.0051	5.52e-128	1042540
t2d	lncrp	offspring	trios	adjusted	rs7858727	C	A	C	A	0.0344	0.0358	0.2233	0.2189	9	0.0177559	0.0437763	11480	9	0.0056	8.33e-10	1042540
t2d	lncrp	offspring	trios	adjusted	rs7903146	C	T	C	T	-0.28	0.0217	0.7079	0.735	10	0.0165008	0.188479	11480	10	0.005	1e-200	1042540
t2d	lncrp	offspring	trios	adjusted	rs8008540	C	T	C	T	0.0301	0.0168	0.5688	0.5649	14	0.0147198	0.253738	11480	14	0.0046	7.99e-11	1042540
t2d	lncrp	offspring	trios	adjusted	rs8010382	G	A	G	A	0.0322	-0.0135	0.4373	0.4226	14	0.0147833	0.361141	11480	14	0.0047	5.74e-12	1042540
t2d	lncrp	offspring	trios	adjusted	rs8018512	G	A	G	A	0.0369	-0.0055	0.7417	0.7491	14	0.0167386	0.742472	11480	14	0.0052	1.3e-12	1042540
t2d	lncrp	offspring	trios	adjusted	rs8031576	C	A	C	A	0.057	-0.0042	0.289	0.2893	15	0.0161613	0.794956	11480	15	0.0051	1.74e-29	1042540
t2d	lncrp	offspring	trios	adjusted	rs8054556	G	A	G	A	-0.0364	-0.0259	0.5383	0.5348	16	0.0144977	0.0740201	11480	16	0.0046	3.68e-15	1042540
t2d	lncrp	offspring	trios	adjusted	rs8071043	C	T	C	T	0.0541	0.0356	0.3284	0.3052	17	0.0158491	0.0246923	11480	17	0.0049	5.16e-28	1042540
t2d	lncrp	offspring	trios	adjusted	rs827237	C	T	C	T	-0.0365	-0.0003	0.795	0.7981	10	0.0184676	0.987039	11480	10	0.0058	3.56e-10	1042540
t2d	lncrp	offspring	trios	adjusted	rs838735	G	C	G	C	-0.0294	-0.0096	0.6157	0.6325	2	0.0151337	0.525855	11480	2	0.0047	3.64e-10	1042540
t2d	lncrp	offspring	trios	adjusted	rs844215	C	T	C	T	0.0262	0.0212	0.5867	0.594	3	0.0148577	0.153616	11480	3	0.0047	2.04e-08	1042540
t2d	lncrp	offspring	trios	adjusted	rs878017	G	A	G	A	-0.0348	-0.0024	0.4591	0.4641	10	0.0146455	0.869831	11480	10	0.0061	1.13e-08	845270
t2d	lncrp	offspring	trios	adjusted	rs890940	C	T	C	T	-0.0484	-0.0147	0.7887	0.7706	5	0.0175669	0.402705	11480	5	0.0056	9.78e-18	1042540
t2d	lncrp	offspring	trios	adjusted	rs911300	G	A	G	A	0.0348	-0.0069	0.5422	0.5639	20	0.0147198	0.639244	11480	20	0.0046	5.19e-14	1042540
t2d	lncrp	offspring	trios	adjusted	rs9316500	G	T	G	T	-0.0473	-0.0048	0.2924	0.26	13	0.0167135	0.773965	11480	13	0.0051	9.97e-21	1042540
t2d	lncrp	offspring	trios	adjusted	rs9319382	C	T	C	T	0.0276	-0.0063	0.6786	0.6735	13	0.0155729	0.68581	11480	13	0.005	2.87e-08	1042540
t2d	lncrp	offspring	trios	adjusted	rs9368112	C	T	C	T	-0.0259	-0.0271	0.4753	0.4825	6	0.0145078	0.0617676	11480	6	0.0047	2.69e-08	1042540
t2d	lncrp	offspring	trios	adjusted	rs9379084	G	A	G	A	0.0747	-0.0157	0.8803	0.9075	6	0.0262133	0.549218	11480	6	0.0077	3.7e-22	1039830
t2d	lncrp	offspring	trios	adjusted	rs9383649	G	A	G	A	0.0329	0.0087	0.4192	0.4111	6	0.0148577	0.558174	11480	6	0.0046	1.06e-12	1042540
t2d	lncrp	offspring	trios	adjusted	rs9555581	C	T	C	T	0.0296	-0.004	0.6102	0.6175	13	0.0150703	0.790684	11480	13	0.0047	3.72e-10	1042540
t2d	lncrp	offspring	trios	adjusted	rs9563574	C	T	C	T	-0.0406	0.0172	0.177	0.1902	13	0.018659	0.356628	11480	13	0.006	1.64e-11	1042540
t2d	lncrp	offspring	trios	adjusted	rs980183	G	A	G	A	0.0363	0.019	0.3942	0.3831	2	0.0147833	0.19871	11480	2	0.0047	1.02e-14	1042540
t2d	lncrp	offspring	trios	adjusted	rs9852406	C	T	C	T	-0.0375	-0.0123	0.7464	0.7411	3	0.0166754	0.46075	11480	3	0.0052	8.96e-13	1042540
t2d	lncrp	offspring	trios	adjusted	rs9854769	G	A	G	A	0.1075	0.0068	0.319	0.2939	3	0.0160619	0.67203	11480	3	0.0049	1.06e-107	1042540
t2d	lncrp	offspring	trios	adjusted	rs9873519	C	T	C	T	-0.0375	-0.0139	0.466	0.419	3	0.0148694	0.349889	11480	3	0.0046	3.58e-16	1042540
t2d	lncrp	offspring	trios	adjusted	rs9873618	G	A	G	A	0.0581	-0.0519	0.7094	0.6903	3	0.0158859	0.00108675	11480	3	0.0051	2.41e-30	1042540
t2d	lncrp	offspring	trios	adjusted	rs9927842	C	T	C	T	-0.0375	0.0139	0.8384	0.8546	16	0.0205493	0.498774	11480	16	0.0065	6.84e-09	1042540
t2d	lnglu	offspring	trios	adjusted	rs10097617	C	T	C	T	-0.0374	-0.0036	0.5196	0.4891	8	0.00195511	0.065573	12603	8	0.0045	1.93e-16	1042540
t2d	lnglu	offspring	trios	adjusted	rs10137475	G	A	G	A	0.0255	0.0014	0.4257	0.4383	14	0.00201681	0.487578	12603	14	0.0047	4.43e-08	1042540
t2d	lnglu	offspring	trios	adjusted	rs10145154	C	T	C	T	-0.0546	0.0018	0.7838	0.7966	14	0.00253198	0.477142	12603	14	0.0056	1.06e-22	1042540
t2d	lnglu	offspring	trios	adjusted	rs10188334	C	T	C	T	0.0503	-0.0031	0.8277	0.8383	2	0.00274299	0.258412	12603	2	0.0062	7.76e-16	1042540
t2d	lnglu	offspring	trios	adjusted	rs10240790	G	A	G	A	0.0279	0.0009	0.7043	0.7254	7	0.00226242	0.690775	12603	7	0.0051	4.69e-08	1042540
t2d	lnglu	offspring	trios	adjusted	rs10404726	C	T	C	T	0.0277	0.0003	0.5305	0.5275	19	0.00195511	0.878048	12603	19	0.0047	2.73e-09	1042540
t2d	lnglu	offspring	trios	adjusted	rs10406327	G	C	G	C	-0.037	-0.0025	0.4754	0.4879	19	0.00201681	0.215129	12603	19	0.0046	8.75e-16	1042540
t2d	lnglu	offspring	trios	adjusted	rs10407429	G	A	G	A	0.0539	-0.0002	0.5785	0.5508	19	0.00201681	0.921006	12603	19	0.0047	4.79e-31	1042540
t2d	lnglu	offspring	trios	adjusted	rs10471048	G	C	G	C	0.0337	0.0024	0.3487	0.3365	4	0.00209141	0.251155	12603	4	0.0048	2.31e-12	1042540
t2d	lnglu	offspring	trios	adjusted	rs10490871	G	A	G	A	0.0272	-0.0032	0.3694	0.3859	3	0.00209141	0.126	12603	3	0.0047	6.58e-09	1042540
t2d	lnglu	offspring	trios	adjusted	rs1059592	G	A	G	A	-0.0269	0.0012	0.6463	0.6511	8	0.00209141	0.56612	12603	8	0.0048	2.4e-08	1042540
t2d	lnglu	offspring	trios	adjusted	rs10750397	G	A	G	A	-0.048	-0.0012	0.7102	0.7147	11	0.00226242	0.595831	12603	11	0.0051	1.01e-20	1042540
t2d	lnglu	offspring	trios	adjusted	rs10771372	C	T	C	T	0.0721	0.0013	0.8049	0.8	12	0.00253198	0.607649	12603	12	0.0058	2.2e-35	1042540
t2d	lnglu	offspring	trios	adjusted	rs10771813	C	A	C	A	0.0259	0.0023	0.5442	0.5534	12	0.00209141	0.271448	12603	12	0.0047	2.6e-08	1042540
t2d	lnglu	offspring	trios	adjusted	rs10811661	C	T	C	T	-0.1379	-0.0022	0.1717	0.1713	9	0.00266812	0.409627	12603	9	0.0061	8.14e-112	1042540
t2d	lnglu	offspring	trios	adjusted	rs10821311	G	A	G	A	-0.0358	0.0012	0.681	0.6785	9	0.00209141	0.56612	12603	9	0.0049	4e-13	1042540
t2d	lnglu	offspring	trios	adjusted	rs10841868	G	T	G	T	0.0315	0.0003	0.7394	0.7467	12	0.00233707	0.89786	12603	12	0.0052	1.65e-09	1042540
t2d	lnglu	offspring	trios	adjusted	rs10915188	G	A	G	A	-0.029	0.0002	0.4153	0.4287	1	0.00201681	0.921006	12603	1	0.0046	3.69e-10	1042540
t2d	lnglu	offspring	trios	adjusted	rs10937721	G	C	G	C	-0.0835	-0.0005	0.412	0.4175	4	0.00209141	0.811049	12603	4	0.0047	6.31e-70	1042540
t2d	lnglu	offspring	trios	adjusted	rs10938398	G	A	G	A	-0.0425	-0.0021	0.5687	0.5888	4	0.00209141	0.315328	12603	4	0.0046	3.91e-20	1042540
t2d	lnglu	offspring	trios	adjusted	rs10963942	G	A	G	A	0.0371	-0.0023	0.3965	0.3923	9	0.00209141	0.271448	12603	9	0.0047	4.49e-15	1042540
t2d	lnglu	offspring	trios	adjusted	rs10974438	C	A	C	A	0.047	-0.0018	0.3556	0.3467	9	0.00209141	0.389424	12603	9	0.0048	8.99e-23	1042540
t2d	lnglu	offspring	trios	adjusted	rs10998304	C	T	C	T	0.0306	-0.0005	0.4517	0.4649	10	0.00195511	0.798151	12603	10	0.0045	1.77e-11	1042540
t2d	lnglu	offspring	trios	adjusted	rs11038672	G	C	G	C	-0.0294	0.001	0.5238	0.5195	11	0.00203183	0.622602	12315	11	0.0046	1.04e-10	1042540
t2d	lnglu	offspring	trios	adjusted	rs1111875	C	T	C	T	0.0923	0.0025	0.5924	0.5772	10	0.00201681	0.215129	12603	10	0.0046	5.21e-89	1042540
t2d	lnglu	offspring	trios	adjusted	rs11129735	G	A	G	A	-0.026	0.0021	0.5383	0.5241	3	0.00195511	0.282773	12603	3	0.0046	1.53e-08	1042540
t2d	lnglu	offspring	trios	adjusted	rs11155073	C	T	C	T	-0.0304	0.0009	0.579	0.5934	6	0.00209141	0.666955	12603	6	0.0046	4.43e-11	1042540
t2d	lnglu	offspring	trios	adjusted	rs11201999	C	T	C	T	0.0259	-0.0004	0.5369	0.5676	10	0.00201681	0.842784	12603	10	0.0045	1.25e-08	1042540
t2d	lnglu	offspring	trios	adjusted	rs11257655	C	T	C	T	-0.0907	-0.0007	0.7809	0.7967	10	0.00247146	0.776997	12603	10	0.0074	7.25e-35	845270
t2d	lnglu	offspring	trios	adjusted	rs1127215	C	T	C	T	0.043	0.0012	0.5853	0.5612	1	0.00201681	0.551843	12603	1	0.0046	1.93e-20	1042540
t2d	lnglu	offspring	trios	adjusted	rs113036477	C	T	C	T	0.0715	0.0055	0.9381	0.9266	12	0.00387411	0.1557	12603	12	0.0099	4.09e-13	1042540
t2d	lnglu	offspring	trios	adjusted	rs114136102	C	T	C	T	0.072	0.0059	0.0397	0.041	5	0.00507804	0.24529	12603	5	0.012	2.05e-09	1042540
t2d	lnglu	offspring	trios	adjusted	rs11602873	T	A	T	A	-0.0976	-0.0081	0.1563	0.1706	11	0.00266812	0.00239864	12603	11	0.0064	8.91e-52	1042540
t2d	lnglu	offspring	trios	adjusted	rs11616380	G	T	G	T	0.0793	0.0019	0.7206	0.7174	13	0.00226242	0.401016	12603	13	0.0051	7.99e-54	1042540
t2d	lnglu	offspring	trios	adjusted	rs11657964	G	A	G	A	-0.0589	-0.0034	0.5957	0.5997	17	0.00209141	0.104015	12603	17	0.0047	1.23e-36	1042540
t2d	lnglu	offspring	trios	adjusted	rs11708067	G	A	G	A	-0.0782	-0.0071	0.2286	0.2346	3	0.00239669	0.00305236	12603	3	0.0055	1.5e-46	1042540
t2d	lnglu	offspring	trios	adjusted	rs117316450	G	C	G	C	0.1308	-0.0032	0.0188	0.016	11	0.00863028	0.710796	12603	11	0.0178	2.07e-13	1041220
t2d	lnglu	offspring	trios	adjusted	rs11759026	G	A	G	A	0.0646	-0.0005	0.2307	0.2411	6	0.00239669	0.834744	12603	6	0.0073	6.68e-19	845270
t2d	lnglu	offspring	trios	adjusted	rs11793831	G	T	G	T	-0.0274	-0.0007	0.5949	0.5785	9	0.00201681	0.728529	12603	9	0.0047	4.21e-09	1042540
t2d	lnglu	offspring	trios	adjusted	rs11830243	C	T	C	T	-0.0442	0	0.887	0.8961	12	0.00331959	1	12603	12	0.0074	2.1e-09	1042540
t2d	lnglu	offspring	trios	adjusted	rs11870735	C	T	C	T	-0.0339	0.0011	0.8178	0.8296	17	0.00274299	0.688404	12603	17	0.006	1.68e-08	1042540
t2d	lnglu	offspring	trios	adjusted	rs11940813	G	A	G	A	0.0371	0.0051	0.137	0.1566	4	0.00277975	0.0665503	12603	4	0.0067	2.65e-08	1042540
t2d	lnglu	offspring	trios	adjusted	rs11967262	G	C	G	C	0.0365	-0.0001	0.4877	0.4809	6	0.00203183	0.960747	12315	6	0.0046	2.23e-15	1042540
t2d	lnglu	offspring	trios	adjusted	rs12001437	C	T	C	T	0.0339	0.0014	0.3727	0.3636	9	0.00209141	0.503238	12603	9	0.0047	6.27e-13	1042540
t2d	lnglu	offspring	trios	adjusted	rs12263348	C	T	C	T	-0.0282	-0.0026	0.6615	0.6593	10	0.00209141	0.213802	12603	10	0.0049	7.77e-09	1042540
t2d	lnglu	offspring	trios	adjusted	rs12305809	G	A	G	A	0.0333	0.002	0.6065	0.6309	12	0.00209141	0.338925	12603	12	0.0047	1.45e-12	1042540
t2d	lnglu	offspring	trios	adjusted	rs12463719	G	A	G	A	-0.0319	-0.001	0.7183	0.7481	2	0.00233707	0.668734	12603	2	0.0052	6.15e-10	1042540
t2d	lnglu	offspring	trios	adjusted	rs12505942	C	T	C	T	-0.0298	0.0021	0.3385	0.3558	4	0.00209141	0.315328	12603	4	0.0048	7.03e-10	1042540
t2d	lnglu	offspring	trios	adjusted	rs12509379	G	T	G	T	-0.0312	-0.0004	0.7883	0.7602	4	0.00239669	0.867451	12603	4	0.0056	2.66e-08	1042540
t2d	lnglu	offspring	trios	adjusted	rs12519500	C	A	C	A	0.038	0.0019	0.6537	0.6132	5	0.00209141	0.363626	12603	5	0.0048	1.76e-15	1042540
t2d	lnglu	offspring	trios	adjusted	rs1260326	C	T	C	T	0.0638	0.0059	0.5946	0.6487	2	0.00209141	0.00478653	12603	2	0.0047	2.55e-42	1035400
t2d	lnglu	offspring	trios	adjusted	rs12625671	C	T	C	T	0.0653	0.0034	0.1135	0.1076	20	0.00325851	0.296753	12603	20	0.0074	6.74e-19	1042540
t2d	lnglu	offspring	trios	adjusted	rs12741141	G	C	G	C	0.0395	0.0007	0.3615	0.3553	1	0.00209141	0.73785	12603	1	0.0048	1.37e-16	1042540
t2d	lnglu	offspring	trios	adjusted	rs12820906	G	A	G	A	-0.0433	0.0005	0.2436	0.2411	12	0.00239669	0.834744	12603	12	0.0055	2.21e-15	1042540
t2d	lnglu	offspring	trios	adjusted	rs12823740	C	A	C	A	0.041	-0.0001	0.6614	0.6594	12	0.00209141	0.961864	12603	12	0.0048	1.48e-17	1042540
t2d	lnglu	offspring	trios	adjusted	rs12890750	G	T	G	T	0.0284	0.0018	0.6392	0.6375	14	0.00209141	0.389424	12603	14	0.0048	2.84e-09	1042540
t2d	lnglu	offspring	trios	adjusted	rs12910361	G	A	G	A	0.0716	0.0029	0.6982	0.7043	15	0.00215399	0.178193	12603	15	0.0051	2.97e-44	1042540
t2d	lnglu	offspring	trios	adjusted	rs12920022	T	A	T	A	-0.0391	-0.0011	0.8397	0.8407	16	0.00274299	0.688404	12603	16	0.0065	2.26e-09	1042540
t2d	lnglu	offspring	trios	adjusted	rs13237518	C	A	C	A	-0.0292	0.0022	0.5858	0.5762	7	0.00201681	0.275346	12603	7	0.0047	7.73e-10	1042540
t2d	lnglu	offspring	trios	adjusted	rs13262861	C	A	C	A	0.1016	-0.0033	0.8238	0.8428	8	0.00274299	0.228951	12603	8	0.0063	2.84e-59	1042540
t2d	lnglu	offspring	trios	adjusted	rs13389219	C	T	C	T	0.0648	0.0026	0.6033	0.6002	2	0.00209141	0.213802	12603	2	0.0047	7.35e-44	1042540
t2d	lnglu	offspring	trios	adjusted	rs13414140	C	T	C	T	0.1183	0.0084	0.8858	0.902	2	0.00339462	0.0133421	12603	2	0.0072	4.31e-60	1042540
t2d	lnglu	offspring	trios	adjusted	rs1412234	C	T	C	T	0.044	0.0019	0.3192	0.3127	9	0.00215399	0.377731	12603	9	0.0049	4e-19	1042540
t2d	lnglu	offspring	trios	adjusted	rs1421085	C	T	C	T	0.1177	0.0022	0.4142	0.4148	16	0.00201681	0.275346	12603	16	0.0046	5.63e-144	1042540
t2d	lnglu	offspring	trios	adjusted	rs1449348	C	T	C	T	0.0448	0.0007	0.8585	0.854	3	0.00284014	0.805321	12603	3	0.0065	6.64e-12	1042540
t2d	lnglu	offspring	trios	adjusted	rs1475655	T	A	T	A	-0.0436	-0.003	0.2527	0.2447	13	0.00239669	0.21067	12603	13	0.0053	2.47e-16	1042540
t2d	lnglu	offspring	trios	adjusted	rs1493694	C	T	C	T	-0.0705	-0.0039	0.8928	0.8864	1	0.00325851	0.231359	12603	1	0.0073	6.51e-22	1042540
t2d	lnglu	offspring	trios	adjusted	rs1513272	C	T	C	T	0.0811	0.0039	0.5087	0.5288	7	0.00201681	0.0531438	12603	7	0.0045	3.97e-71	1042540
t2d	lnglu	offspring	trios	adjusted	rs1531583	G	T	G	T	-0.0994	-0.0045	0.9553	0.9489	4	0.00458557	0.326426	12603	4	0.0112	7.06e-19	1039830
t2d	lnglu	offspring	trios	adjusted	rs1562398	G	C	G	C	0.041	-0.0015	0.4169	0.4037	7	0.00209141	0.473239	12603	7	0.0047	1.99e-18	1042540
t2d	lnglu	offspring	trios	adjusted	rs1573090	G	T	G	T	-0.0446	-0.0009	0.4648	0.4521	6	0.00201681	0.655417	12603	6	0.0046	3.88e-22	1042540
t2d	lnglu	offspring	trios	adjusted	rs17035289	C	T	C	T	0.0428	0.0033	0.1708	0.1599	4	0.00274299	0.228951	12603	4	0.0062	5.71e-12	1042540
t2d	lnglu	offspring	trios	adjusted	rs17036160	C	T	C	T	0.1028	0.0028	0.8796	0.8698	3	0.00297462	0.346553	12603	3	0.0071	3.04e-47	1042540
t2d	lnglu	offspring	trios	adjusted	rs1705263	C	A	C	A	0.0398	0.0007	0.5688	0.5427	12	0.00201681	0.728529	12603	12	0.0046	1.22e-17	1042540
t2d	lnglu	offspring	trios	adjusted	rs17294565	C	A	C	A	0.0274	0.001	0.3813	0.3926	8	0.00209141	0.632547	12603	8	0.0047	4.74e-09	1042540
t2d	lnglu	offspring	trios	adjusted	rs17354348	G	A	G	A	-0.0294	-0.0061	0.2583	0.2365	2	0.00239669	0.0109224	12603	2	0.0053	2.99e-08	1042540
t2d	lnglu	offspring	trios	adjusted	rs174541	C	T	C	T	-0.0292	-0.0016	0.354	0.3664	11	0.00209141	0.444252	12603	11	0.0048	8.63e-10	1042540
t2d	lnglu	offspring	trios	adjusted	rs17522122	G	T	G	T	-0.0343	0.0004	0.5238	0.5318	14	0.00201681	0.842784	12603	14	0.0046	1.27e-13	1042540
t2d	lnglu	offspring	trios	adjusted	rs17624303	C	T	C	T	0.0285	0.0021	0.7247	0.736	2	0.00226242	0.353299	12603	2	0.0052	4.88e-08	1042540
t2d	lnglu	offspring	trios	adjusted	rs17684074	G	C	G	C	0.0312	-0.0014	0.7389	0.7303	18	0.00226242	0.536044	12603	18	0.0053	4.12e-09	1042540
t2d	lnglu	offspring	trios	adjusted	rs1783541	C	T	C	T	-0.0484	-0.0025	0.7972	0.8002	11	0.00253198	0.323461	12603	11	0.0057	3.89e-17	1042540
t2d	lnglu	offspring	trios	adjusted	rs1872635	G	A	G	A	-0.0282	-0.0052	0.3136	0.316	12	0.00215399	0.015773	12603	12	0.0049	1.28e-08	1042540
t2d	lnglu	offspring	trios	adjusted	rs1968204	C	T	C	T	-0.0566	-0.003	0.893	0.9015	7	0.00331959	0.366141	12603	7	0.008	1.08e-12	1042540
t2d	lnglu	offspring	trios	adjusted	rs2011603	G	A	G	A	-0.0383	0.0016	0.2752	0.2575	4	0.00233707	0.493586	12603	4	0.0052	1.59e-13	1042540
t2d	lnglu	offspring	trios	adjusted	rs2033159	C	A	C	A	0.0352	-0.0016	0.2341	0.2251	2	0.00247146	0.517378	12603	2	0.0057	4.9e-10	1042540
t2d	lnglu	offspring	trios	adjusted	rs2055997	G	A	G	A	0.0313	0.0025	0.7014	0.7055	4	0.00222862	0.261961	12603	4	0.0051	6.53e-10	1042540
t2d	lnglu	offspring	trios	adjusted	rs2080090	T	A	T	A	-0.0525	-0.0052	0.8116	0.8003	17	0.00253198	0.0400018	12603	17	0.0059	7.84e-19	1042540
t2d	lnglu	offspring	trios	adjusted	rs2103132	G	C	G	C	-0.0319	0.0002	0.749	0.7651	7	0.00239669	0.933495	12603	7	0.0053	1.88e-09	1042540
t2d	lnglu	offspring	trios	adjusted	rs2115107	G	A	G	A	-0.0382	-0.0016	0.6076	0.6137	19	0.00209141	0.444252	12603	19	0.0047	8.45e-16	1039830
t2d	lnglu	offspring	trios	adjusted	rs2191349	G	T	G	T	-0.0661	-0.0071	0.461	0.4693	7	0.00195511	0.000281763	12603	7	0.0045	6.41e-48	1042540
t2d	lnglu	offspring	trios	adjusted	rs2237895	C	A	C	A	0.0725	0.0026	0.4231	0.4416	11	0.00201681	0.19734	12603	11	0.0047	2.73e-54	1042540
t2d	lnglu	offspring	trios	adjusted	rs2250301	G	A	G	A	0.0322	0.0024	0.7481	0.7399	10	0.00226242	0.288776	12603	10	0.0053	1.27e-09	1042540
t2d	lnglu	offspring	trios	adjusted	rs2268078	G	A	G	A	-0.0387	-0.0034	0.3447	0.3403	20	0.00209141	0.104015	12603	20	0.0049	2.14e-15	1042540
t2d	lnglu	offspring	trios	adjusted	rs2292662	C	T	C	T	0.0556	0.0041	0.8436	0.8503	3	0.00274299	0.134988	12603	3	0.0065	7.64e-18	1042540
t2d	lnglu	offspring	trios	adjusted	rs2297508	G	C	G	C	-0.0334	0.0023	0.632	0.67	17	0.00209141	0.271448	12603	17	0.0047	1.86e-12	1042540
t2d	lnglu	offspring	trios	adjusted	rs2410767	G	C	G	C	-0.0325	-0.004	0.2211	0.1986	5	0.00253198	0.114154	12603	5	0.0056	6.79e-09	1042540
t2d	lnglu	offspring	trios	adjusted	rs243018	G	C	G	C	0.056	-0.0037	0.463	0.4443	2	0.00201681	0.0665673	12603	2	0.0046	1.52e-33	1042540
t2d	lnglu	offspring	trios	adjusted	rs256904	T	A	T	A	0.0692	0.0062	0.7297	0.7358	5	0.00226242	0.00613597	12603	5	0.0053	2.55e-39	1042540
t2d	lnglu	offspring	trios	adjusted	rs2583921	C	A	C	A	0.0954	0.0107	0.0922	0.0885	12	0.00356478	0.00268574	12603	12	0.008	8.98e-33	1042540
t2d	lnglu	offspring	trios	adjusted	rs2613503	C	A	C	A	-0.0392	-0.0022	0.1988	0.2011	1	0.00253198	0.38491	12603	1	0.006	7.48e-11	1042540
t2d	lnglu	offspring	trios	adjusted	rs2658746	C	T	C	T	0.0303	0.0005	0.3897	0.3902	18	0.00201681	0.804199	12603	18	0.0047	9.89e-11	1042540
t2d	lnglu	offspring	trios	adjusted	rs2725371	G	A	G	A	-0.0371	-0.0022	0.6895	0.7222	8	0.00222862	0.323566	12603	8	0.0051	2.14e-13	1042540
t2d	lnglu	offspring	trios	adjusted	rs2732480	C	A	C	A	0.0337	-0.0005	0.5648	0.5539	12	0.00201681	0.804199	12603	12	0.0046	3.05e-13	1042540
t2d	lnglu	offspring	trios	adjusted	rs2733289	C	T	C	T	0.0301	0.0021	0.4775	0.4902	12	0.00195511	0.282773	12603	12	0.0046	3.98e-11	1042540
t2d	lnglu	offspring	trios	adjusted	rs2796441	G	A	G	A	0.0589	0.0048	0.5906	0.5752	9	0.00201681	0.0173126	12603	9	0.0047	9.96e-37	1042540
t2d	lnglu	offspring	trios	adjusted	rs2908286	C	T	C	T	-0.0683	-0.0156	0.8287	0.8347	7	0.00274299	1.29125e-08	12603	7	0.0061	2.64e-29	1042540
t2d	lnglu	offspring	trios	adjusted	rs2933211	G	A	G	A	-0.0268	-0.0043	0.499	0.5208	14	0.00201681	0.0329999	12603	14	0.0046	6.24e-09	1042540
t2d	lnglu	offspring	trios	adjusted	rs2972145	C	T	C	T	0.09	0.0031	0.6354	0.6204	2	0.00209141	0.138273	12603	2	0.0048	7.45e-80	1042540
t2d	lnglu	offspring	trios	adjusted	rs303760	C	T	C	T	-0.0342	-0.0026	0.6522	0.6594	18	0.00209141	0.213802	12603	18	0.0048	1.48e-12	1042540
t2d	lnglu	offspring	trios	adjusted	rs3111316	G	A	G	A	-0.0442	-0.005	0.4116	0.4122	19	0.00209141	0.016815	12603	19	0.0047	3.43e-21	1039830
t2d	lnglu	offspring	trios	adjusted	rs3176466	C	T	C	T	0.0642	0.0036	0.9033	0.9064	1	0.00343064	0.294009	12603	1	0.008	9.36e-16	1042540
t2d	lnglu	offspring	trios	adjusted	rs340874	C	T	C	T	0.0668	0.0047	0.5528	0.5612	1	0.00201681	0.0197841	12603	1	0.0046	5.37e-48	1042540
t2d	lnglu	offspring	trios	adjusted	rs34143602	G	A	G	A	0.0347	0.0043	0.4221	0.4308	15	0.00201681	0.0329999	12603	15	0.0047	1e-13	1042540
t2d	lnglu	offspring	trios	adjusted	rs34589210	G	A	G	A	-0.039	-0.0022	0.8571	0.8693	2	0.00304811	0.470442	12603	2	0.0067	6.89e-09	1042540
t2d	lnglu	offspring	trios	adjusted	rs346240	G	A	G	A	0.031	-0.0023	0.2231	0.2088	18	0.00247146	0.352047	12603	18	0.0056	3.62e-08	1042540
t2d	lnglu	offspring	trios	adjusted	rs34990153	G	A	G	A	-0.0384	-0.0014	0.439	0.4245	8	0.00201681	0.487578	12603	8	0.0047	1.99e-16	1042540
t2d	lnglu	offspring	trios	adjusted	rs35004890	G	T	G	T	-0.0363	0.001	0.779	0.7674	19	0.00239669	0.676502	12603	19	0.0059	8.57e-10	1039830
t2d	lnglu	offspring	trios	adjusted	rs35352848	C	T	C	T	-0.0623	-0.0039	0.2069	0.2278	3	0.00239669	0.103686	12603	3	0.0057	7.37e-28	1042540
t2d	lnglu	offspring	trios	adjusted	rs35895680	C	A	C	A	0.0559	0.0028	0.6858	0.685	17	0.00222862	0.208978	12603	17	0.005	1.42e-28	1042540
t2d	lnglu	offspring	trios	adjusted	rs36051838	C	T	C	T	0.044	0.0001	0.0888	0.0857	10	0.00356478	0.97762	12603	10	0.008	4.54e-08	1042540
t2d	lnglu	offspring	trios	adjusted	rs36111056	G	A	G	A	0.0341	-0.0027	0.7802	0.7819	15	0.00239669	0.259932	12603	15	0.0057	1.97e-09	1042540
t2d	lnglu	offspring	trios	adjusted	rs3747207	G	A	G	A	-0.0471	-0.0032	0.7791	0.767	22	0.00239669	0.18182	12603	22	0.0055	9.26e-18	1042540
t2d	lnglu	offspring	trios	adjusted	rs3764002	C	T	C	T	0.0396	0.0002	0.7412	0.7398	12	0.00226242	0.929558	12603	12	0.0052	2.69e-14	1042540
t2d	lnglu	offspring	trios	adjusted	rs3798519	C	A	C	A	0.0495	0.0021	0.1803	0.1812	6	0.00260681	0.420484	12603	6	0.0059	5.49e-17	1042540
t2d	lnglu	offspring	trios	adjusted	rs3872707	G	A	G	A	-0.0446	0.0028	0.8599	0.885	3	0.00318351	0.379112	12603	3	0.0067	3.46e-11	1042540
t2d	lnglu	offspring	trios	adjusted	rs41276588	G	A	G	A	-0.0375	-0.0042	0.717	0.7033	1	0.00226242	0.0633941	12603	1	0.0052	4.1e-13	1042540
t2d	lnglu	offspring	trios	adjusted	rs4132228	C	T	C	T	0.0471	-0.0002	0.7026	0.7166	3	0.00222862	0.928493	12603	3	0.005	6.22e-21	1042540
t2d	lnglu	offspring	trios	adjusted	rs429358	C	T	C	T	-0.073	0.0006	0.1454	0.1671	19	0.00274299	0.826853	12603	19	0.0066	3.98e-28	1039830
t2d	lnglu	offspring	trios	adjusted	rs4688760	C	T	C	T	-0.034	-0.0001	0.326	0.3023	3	0.00222862	0.96421	12603	3	0.005	1.1e-11	1042540
t2d	lnglu	offspring	trios	adjusted	rs4709746	C	T	C	T	0.0581	0.0003	0.8687	0.8497	6	0.00284014	0.915877	12603	6	0.007	1.03e-16	1042540
t2d	lnglu	offspring	trios	adjusted	rs4721089	C	T	C	T	-0.034	-0.0004	0.2432	0.2183	7	0.00239669	0.867451	12603	7	0.0055	7.92e-10	1042540
t2d	lnglu	offspring	trios	adjusted	rs4796224	G	A	G	A	0.0252	-0.004	0.4738	0.4762	17	0.00201681	0.0473301	12603	17	0.0045	2.71e-08	1042540
t2d	lnglu	offspring	trios	adjusted	rs4805681	C	T	C	T	0.0269	0.0003	0.6101	0.6001	19	0.00209141	0.88594	12603	19	0.0047	1.32e-08	1042540
t2d	lnglu	offspring	trios	adjusted	rs4809369	G	A	G	A	0.0337	0.002	0.5548	0.5359	20	0.00209141	0.338925	12603	20	0.0046	4.27e-13	1039830
t2d	lnglu	offspring	trios	adjusted	rs4845987	G	C	G	C	-0.0282	-0.0018	0.3085	0.2953	1	0.00222862	0.419278	12603	1	0.0051	2.78e-08	1042540
t2d	lnglu	offspring	trios	adjusted	rs4865796	G	A	G	A	-0.0466	-0.0042	0.3184	0.3233	5	0.00209141	0.0446208	12603	5	0.0049	4.64e-21	1042540
t2d	lnglu	offspring	trios	adjusted	rs4899280	C	T	C	T	-0.0276	0.0033	0.67	0.6509	14	0.00209141	0.114593	12603	14	0.0048	1.02e-08	1042540
t2d	lnglu	offspring	trios	adjusted	rs4916253	G	T	G	T	0.0274	0.0023	0.4311	0.4402	1	0.00201681	0.254113	12603	1	0.0046	3.09e-09	1042540
t2d	lnglu	offspring	trios	adjusted	rs4929965	G	A	G	A	-0.0619	0.0017	0.6152	0.6198	11	0.00209141	0.416305	12603	11	0.0048	2.46e-38	1039830
t2d	lnglu	offspring	trios	adjusted	rs495203	C	T	C	T	-0.0493	-0.0045	0.6651	0.6485	9	0.00209141	0.0314245	12603	9	0.0048	1.03e-24	1042540
t2d	lnglu	offspring	trios	adjusted	rs4984980	G	A	G	A	-0.0351	0.0019	0.8117	0.8282	16	0.00266812	0.476396	12603	16	0.006	3.79e-09	1042540
t2d	lnglu	offspring	trios	adjusted	rs545608	G	C	G	C	-0.0355	-0.0023	0.8024	0.7711	1	0.00239669	0.337229	12603	1	0.0057	6.5e-10	1042540
t2d	lnglu	offspring	trios	adjusted	rs55857387	C	T	C	T	-0.0524	-0.0056	0.1947	0.182	16	0.00260681	0.0316963	12603	16	0.0059	6.71e-19	1042540
t2d	lnglu	offspring	trios	adjusted	rs56348580	G	C	G	C	0.0575	-0.0021	0.6958	0.7023	12	0.00222862	0.346046	12603	12	0.005	2.33e-30	1042540
t2d	lnglu	offspring	trios	adjusted	rs56394279	C	T	C	T	0.0314	0.0036	0.468	0.4554	3	0.00201681	0.0742612	12603	3	0.0046	5.3e-12	1042540
t2d	lnglu	offspring	trios	adjusted	rs567185	C	T	C	T	-0.037	-0.0033	0.3656	0.3328	1	0.00209141	0.114593	12603	1	0.0048	1.55e-14	1042540
t2d	lnglu	offspring	trios	adjusted	rs5753043	C	A	C	A	0.0613	0.0076	0.8979	0.918	22	0.00366853	0.0382957	12603	22	0.0081	3.76e-14	1042540
t2d	lnglu	offspring	trios	adjusted	rs576674	G	A	G	A	0.0612	0.004	0.1848	0.1495	13	0.00281942	0.155978	12603	13	0.0061	1.25e-23	1042540
t2d	lnglu	offspring	trios	adjusted	rs58542926	C	T	C	T	-0.089	-0.0025	0.9245	0.9139	19	0.00356478	0.483112	12603	19	0.0086	4.67e-25	1042540
t2d	lnglu	offspring	trios	adjusted	rs60519666	G	A	G	A	0.0347	0.0035	0.6769	0.6579	6	0.00209141	0.094227	12603	6	0.005	3.19e-12	1042540
t2d	lnglu	offspring	trios	adjusted	rs6066138	G	A	G	A	0.0451	-0.0005	0.7252	0.7378	20	0.00226242	0.825091	12603	20	0.0051	1.58e-18	1042540
t2d	lnglu	offspring	trios	adjusted	rs61779275	C	T	C	T	-0.0753	-0.0005	0.7804	0.7986	1	0.00247146	0.839674	12603	1	0.0055	3.35e-43	1042540
t2d	lnglu	offspring	trios	adjusted	rs62075585	G	A	G	A	0.0295	0.003	0.4735	0.4604	17	0.00195511	0.124921	12603	17	0.0046	1.25e-10	1042540
t2d	lnglu	offspring	trios	adjusted	rs62515938	C	T	C	T	-0.0286	0.0001	0.7395	0.7402	8	0.00226242	0.964745	12603	8	0.0052	2.97e-08	1042540
t2d	lnglu	offspring	trios	adjusted	rs62618693	C	T	C	T	0.0853	0.0068	0.9566	0.9594	11	0.00534961	0.203686	12603	11	0.0114	6.83e-14	1039830
t2d	lnglu	offspring	trios	adjusted	rs6459733	G	C	G	C	0.0508	-0.0003	0.6655	0.6786	7	0.00222862	0.892918	12603	7	0.0049	9.66e-25	1042540
t2d	lnglu	offspring	trios	adjusted	rs6741676	G	A	G	A	-0.0324	-0.002	0.3321	0.3238	2	0.00215399	0.353143	12603	2	0.0049	3.64e-11	1042540
t2d	lnglu	offspring	trios	adjusted	rs6777684	G	A	G	A	0.0569	0.0053	0.6076	0.606	3	0.00209141	0.0112713	12603	3	0.0047	3.77e-33	1042540
t2d	lnglu	offspring	trios	adjusted	rs6819331	C	T	C	T	0.0404	0.0062	0.6796	0.6714	4	0.00209141	0.00303172	12603	4	0.0049	2.21e-16	1042540
t2d	lnglu	offspring	trios	adjusted	rs6821438	G	A	G	A	-0.0289	-0.0031	0.4691	0.4867	4	0.00195511	0.112832	12603	4	0.0046	3.66e-10	1042540
t2d	lnglu	offspring	trios	adjusted	rs6878122	G	A	G	A	0.0554	0.0033	0.3114	0.2988	5	0.00222862	0.138677	12603	5	0.0049	4.6e-29	1039830
t2d	lnglu	offspring	trios	adjusted	rs6976111	C	A	C	A	-0.0318	-0.0028	0.6933	0.6756	7	0.00209141	0.180633	12603	7	0.0052	7.93e-10	1042540
t2d	lnglu	offspring	trios	adjusted	rs7026688	G	A	G	A	0.0444	0.0014	0.8632	0.8571	9	0.00291348	0.630854	12603	9	0.0067	3.4e-11	1042540
t2d	lnglu	offspring	trios	adjusted	rs703981	G	C	G	C	0.0613	0.0003	0.5439	0.5486	10	0.00195511	0.878048	12603	10	0.0046	2.13e-40	1042540
t2d	lnglu	offspring	trios	adjusted	rs7099048	G	A	G	A	-0.0282	-0.0011	0.4964	0.4686	10	0.00201681	0.585467	12603	10	0.0046	8.93e-10	1042540
t2d	lnglu	offspring	trios	adjusted	rs7240767	C	T	C	T	0.0368	0.0019	0.3792	0.3894	18	0.00209141	0.363626	12603	18	0.0063	5.03e-09	845270
t2d	lnglu	offspring	trios	adjusted	rs72695645	G	A	G	A	0.0611	0.0037	0.8599	0.8541	4	0.00291348	0.2041	12603	4	0.0067	8.66e-20	1042540
t2d	lnglu	offspring	trios	adjusted	rs72926932	C	A	C	A	0.0749	0.0018	0.0783	0.0848	18	0.00363982	0.620932	12603	18	0.0082	7.58e-20	1042540
t2d	lnglu	offspring	trios	adjusted	rs72951506	C	T	C	T	0.0423	-0.0022	0.8521	0.8468	6	0.00274299	0.422528	12603	6	0.0065	9.22e-11	1042540
t2d	lnglu	offspring	trios	adjusted	rs73872717	C	T	C	T	0.0856	0.01	0.9534	0.9415	3	0.00427704	0.0193837	12603	3	0.0109	4.78e-15	1042540
t2d	lnglu	offspring	trios	adjusted	rs74804697	G	C	G	C	-0.0837	-0.0028	0.0434	0.0523	15	0.00456192	0.539363	12603	15	0.0121	4.68e-12	1041220
t2d	lnglu	offspring	trios	adjusted	rs75432112	G	A	G	A	-0.1344	0.0006	0.9517	0.954	5	0.00489602	0.902465	12603	5	0.0107	5.34e-36	1039830
t2d	lnglu	offspring	trios	adjusted	rs7561798	G	A	G	A	0.0281	-0.0014	0.4852	0.4878	2	0.00201681	0.487578	12603	2	0.0046	1.16e-09	1042540
t2d	lnglu	offspring	trios	adjusted	rs7568172	G	A	G	A	0.0674	-0.0018	0.9396	0.937	2	0.00410768	0.661239	12603	2	0.0096	2.64e-12	1042540
t2d	lnglu	offspring	trios	adjusted	rs75756987	G	C	G	C	0.0439	-0.0025	0.8876	0.8768	21	0.00304811	0.412113	12603	21	0.0073	1.61e-09	1042540
t2d	lnglu	offspring	trios	adjusted	rs7609422	G	A	G	A	0.0295	0.0017	0.4095	0.3746	2	0.00209141	0.416305	12603	2	0.0047	2.67e-10	1042540
t2d	lnglu	offspring	trios	adjusted	rs7660000	C	T	C	T	0.0309	0.0031	0.7131	0.7168	4	0.00226242	0.170621	12603	4	0.0051	1.29e-09	1042540
t2d	lnglu	offspring	trios	adjusted	rs7695096	C	T	C	T	0.0381	0.0017	0.5208	0.4945	4	0.00201681	0.399275	12603	4	0.0046	1.27e-16	1042540
t2d	lnglu	offspring	trios	adjusted	rs7858727	C	A	C	A	0.0344	-0.0001	0.2233	0.2179	9	0.00239669	0.966719	12603	9	0.0056	8.33e-10	1042540
t2d	lnglu	offspring	trios	adjusted	rs8008540	C	T	C	T	0.0301	0.0012	0.5688	0.5638	14	0.00201681	0.551843	12603	14	0.0046	7.99e-11	1042540
t2d	lnglu	offspring	trios	adjusted	rs8010382	G	A	G	A	0.0322	0.0018	0.4373	0.4225	14	0.00201681	0.372125	12603	14	0.0047	5.74e-12	1042540
t2d	lnglu	offspring	trios	adjusted	rs8018512	G	A	G	A	0.0369	0.0011	0.7417	0.7511	14	0.00233707	0.637873	12603	14	0.0052	1.3e-12	1042540
t2d	lnglu	offspring	trios	adjusted	rs8031576	C	A	C	A	0.057	0.0004	0.289	0.2885	15	0.00226242	0.859664	12603	15	0.0051	1.74e-29	1042540
t2d	lnglu	offspring	trios	adjusted	rs8054556	G	A	G	A	-0.0364	-0.001	0.5383	0.5378	16	0.00201681	0.620012	12603	16	0.0046	3.68e-15	1042540
t2d	lnglu	offspring	trios	adjusted	rs8071043	C	T	C	T	0.0541	0	0.3284	0.3142	17	0.00222862	1	12603	17	0.0049	5.16e-28	1042540
t2d	lnglu	offspring	trios	adjusted	rs827237	C	T	C	T	-0.0365	0.0012	0.795	0.7985	10	0.00260681	0.645277	12603	10	0.0058	3.56e-10	1042540
t2d	lnglu	offspring	trios	adjusted	rs838735	G	C	G	C	-0.0294	-0.0024	0.6157	0.6291	2	0.00209141	0.251155	12603	2	0.0047	3.64e-10	1042540
t2d	lnglu	offspring	trios	adjusted	rs844215	C	T	C	T	0.0262	0.0013	0.5867	0.5922	3	0.00209141	0.534212	12603	3	0.0047	2.04e-08	1042540
t2d	lnglu	offspring	trios	adjusted	rs878017	G	A	G	A	-0.0348	0.0027	0.4591	0.4634	10	0.00201681	0.180652	12603	10	0.0061	1.13e-08	845270
t2d	lnglu	offspring	trios	adjusted	rs890940	C	T	C	T	-0.0484	-0.0051	0.7887	0.7745	5	0.00239669	0.0333428	12603	5	0.0056	9.78e-18	1042540
t2d	lnglu	offspring	trios	adjusted	rs911300	G	A	G	A	0.0348	0.0047	0.5422	0.5565	20	0.00201681	0.0197841	12603	20	0.0046	5.19e-14	1042540
t2d	lnglu	offspring	trios	adjusted	rs9316500	G	T	G	T	-0.0473	-0.0036	0.2924	0.2694	13	0.00222862	0.106236	12603	13	0.0051	9.97e-21	1042540
t2d	lnglu	offspring	trios	adjusted	rs9319382	C	T	C	T	0.0276	-0.003	0.6786	0.6772	13	0.00209141	0.151448	12603	13	0.005	2.87e-08	1042540
t2d	lnglu	offspring	trios	adjusted	rs9368112	C	T	C	T	-0.0259	-0.0024	0.4753	0.478	6	0.00195511	0.219614	12603	6	0.0047	2.69e-08	1042540
t2d	lnglu	offspring	trios	adjusted	rs9379084	G	A	G	A	0.0747	0.0075	0.8803	0.9016	6	0.00353131	0.0336822	12603	6	0.0077	3.7e-22	1039830
t2d	lnglu	offspring	trios	adjusted	rs9383649	G	A	G	A	0.0329	0.0037	0.4192	0.407	6	0.00209141	0.0768707	12603	6	0.0046	1.06e-12	1042540
t2d	lnglu	offspring	trios	adjusted	rs9555581	C	T	C	T	0.0296	-0.0031	0.6102	0.6183	13	0.00209141	0.138273	12603	13	0.0047	3.72e-10	1042540
t2d	lnglu	offspring	trios	adjusted	rs9563574	C	T	C	T	-0.0406	0.0005	0.177	0.1866	13	0.00260681	0.847895	12603	13	0.006	1.64e-11	1042540
t2d	lnglu	offspring	trios	adjusted	rs980183	G	A	G	A	0.0363	0.0002	0.3942	0.3846	2	0.00201681	0.921006	12603	2	0.0047	1.02e-14	1042540
t2d	lnglu	offspring	trios	adjusted	rs9852406	C	T	C	T	-0.0375	-0.0014	0.7464	0.7399	3	0.00226242	0.536044	12603	3	0.0052	8.96e-13	1042540
t2d	lnglu	offspring	trios	adjusted	rs9854769	G	A	G	A	0.1075	-0.0005	0.319	0.2985	3	0.00222862	0.822482	12603	3	0.0049	1.06e-107	1042540
t2d	lnglu	offspring	trios	adjusted	rs9873519	C	T	C	T	-0.0375	-0.0009	0.466	0.4316	3	0.00209141	0.666955	12603	3	0.0046	3.58e-16	1042540
t2d	lnglu	offspring	trios	adjusted	rs9873618	G	A	G	A	0.0581	0.0122	0.7094	0.6934	3	0.00222862	4.39412e-08	12603	3	0.0051	2.41e-30	1042540
t2d	lnglu	offspring	trios	adjusted	rs9927842	C	T	C	T	-0.0375	-0.0017	0.8384	0.8489	16	0.00274299	0.535415	12603	16	0.0065	6.84e-09	1042540
t2d	lnhba1c	offspring	trios	adjusted	rs10097617	C	T	C	T	-0.0374	-0.0045	0.5196	0.4762	8	0.00201455	0.0254996	8461	8	0.0045	1.93e-16	1042540
t2d	lnhba1c	offspring	trios	adjusted	rs10137475	G	A	G	A	0.0255	0.0016	0.4257	0.4441	14	0.00201455	0.427066	8461	14	0.0047	4.43e-08	1042540
t2d	lnhba1c	offspring	trios	adjusted	rs10145154	C	T	C	T	-0.0546	0.0008	0.7838	0.8031	14	0.00250213	0.749175	8461	14	0.0056	1.06e-22	1042540
t2d	lnhba1c	offspring	trios	adjusted	rs10188334	C	T	C	T	0.0503	0.0023	0.8277	0.8384	2	0.00280179	0.411701	8461	2	0.0062	7.76e-16	1042540
t2d	lnhba1c	offspring	trios	adjusted	rs10240790	G	A	G	A	0.0279	0.0018	0.7043	0.7264	7	0.00228931	0.431714	8461	7	0.0051	4.69e-08	1042540
t2d	lnhba1c	offspring	trios	adjusted	rs10404726	C	T	C	T	0.0277	0.0029	0.5305	0.5264	19	0.00201455	0.150001	8461	19	0.0047	2.73e-09	1042540
t2d	lnhba1c	offspring	trios	adjusted	rs10406327	G	C	G	C	-0.037	-0.0018	0.4754	0.498	19	0.00201455	0.37159	8461	19	0.0046	8.75e-16	1042540
t2d	lnhba1c	offspring	trios	adjusted	rs10407429	G	A	G	A	0.0539	-0.0002	0.5785	0.552	19	0.00201455	0.920918	8461	19	0.0047	4.79e-31	1042540
t2d	lnhba1c	offspring	trios	adjusted	rs10490871	G	A	G	A	0.0272	-0.0017	0.3694	0.3887	3	0.00208893	0.415752	8461	3	0.0047	6.58e-09	1042540
t2d	lnhba1c	offspring	trios	adjusted	rs1059592	G	A	G	A	-0.0269	-0.0001	0.6463	0.6558	8	0.00215154	0.962929	8461	8	0.0048	2.4e-08	1042540
t2d	lnhba1c	offspring	trios	adjusted	rs10750397	G	A	G	A	-0.048	-0.0012	0.7102	0.7109	11	0.00222596	0.589823	8461	11	0.0051	1.01e-20	1042540
t2d	lnhba1c	offspring	trios	adjusted	rs10771372	C	T	C	T	0.0721	4.33681e-19	0.8049	0.7986	12	0.00250213	1	8461	12	0.0058	2.2e-35	1042540
t2d	lnhba1c	offspring	trios	adjusted	rs10771813	C	A	C	A	0.0259	0.0019	0.5442	0.5557	12	0.00201455	0.34561	8461	12	0.0047	2.6e-08	1042540
t2d	lnhba1c	offspring	trios	adjusted	rs10811661	C	T	C	T	-0.1379	-0.0074	0.1717	0.1706	9	0.0026651	0.00549253	8461	9	0.0061	8.14e-112	1042540
t2d	lnhba1c	offspring	trios	adjusted	rs10821311	G	A	G	A	-0.0358	-0.0019	0.681	0.6747	9	0.00215154	0.37719	8461	9	0.0049	4e-13	1042540
t2d	lnhba1c	offspring	trios	adjusted	rs10841868	G	T	G	T	0.0315	-0.0001	0.7394	0.7513	12	0.00236373	0.966255	8461	12	0.0052	1.65e-09	1042540
t2d	lnhba1c	offspring	trios	adjusted	rs10915188	G	A	G	A	-0.029	-0.0042	0.4153	0.4324	1	0.00201455	0.0370846	8461	1	0.0046	3.69e-10	1042540
t2d	lnhba1c	offspring	trios	adjusted	rs10937721	G	C	G	C	-0.0835	0.0003	0.412	0.4236	4	0.00201455	0.881619	8461	4	0.0047	6.31e-70	1042540
t2d	lnhba1c	offspring	trios	adjusted	rs10938398	G	A	G	A	-0.0425	2.1684e-19	0.5687	0.5952	4	0.00208893	1	8461	4	0.0046	3.91e-20	1042540
t2d	lnhba1c	offspring	trios	adjusted	rs10963942	G	A	G	A	0.0371	0.0014	0.3965	0.3915	9	0.00208893	0.502731	8461	9	0.0047	4.49e-15	1042540
t2d	lnhba1c	offspring	trios	adjusted	rs10974438	C	A	C	A	0.047	-0.0003	0.3556	0.343	9	0.00215154	0.889107	8461	9	0.0048	8.99e-23	1042540
t2d	lnhba1c	offspring	trios	adjusted	rs10998304	C	T	C	T	0.0306	0.0048	0.4517	0.4631	10	0.00201455	0.0171878	8461	10	0.0045	1.77e-11	1042540
t2d	lnhba1c	offspring	trios	adjusted	rs11038672	G	C	G	C	-0.0294	-0.0008	0.5238	0.5224	11	0.00201455	0.691286	8461	11	0.0046	1.04e-10	1042540
t2d	lnhba1c	offspring	trios	adjusted	rs1111875	C	T	C	T	0.0923	0.0072	0.5924	0.5706	10	0.00201455	0.000351573	8461	10	0.0046	5.21e-89	1042540
t2d	lnhba1c	offspring	trios	adjusted	rs11129735	G	A	G	A	-0.026	0.0004	0.5383	0.514	3	0.00201455	0.842611	8461	3	0.0046	1.53e-08	1042540
t2d	lnhba1c	offspring	trios	adjusted	rs11155073	C	T	C	T	-0.0304	-0.0026	0.579	0.5959	6	0.00201455	0.196839	8461	6	0.0046	4.43e-11	1042540
t2d	lnhba1c	offspring	trios	adjusted	rs11201999	C	T	C	T	0.0259	-0.0016	0.5369	0.5782	10	0.00201455	0.427066	8461	10	0.0045	1.25e-08	1042540
t2d	lnhba1c	offspring	trios	adjusted	rs11257655	C	T	C	T	-0.0907	-0.0056	0.7809	0.7994	10	0.00250213	0.0252149	8461	10	0.0074	7.25e-35	845270
t2d	lnhba1c	offspring	trios	adjusted	rs1127215	C	T	C	T	0.043	0.0047	0.5853	0.5607	1	0.00201455	0.0196468	8461	1	0.0046	1.93e-20	1042540
t2d	lnhba1c	offspring	trios	adjusted	rs113036477	C	T	C	T	0.0715	0.0076	0.9381	0.923	12	0.0038202	0.0466542	8461	12	0.0099	4.09e-13	1042540
t2d	lnhba1c	offspring	trios	adjusted	rs114136102	C	T	C	T	0.072	-0.0012	0.0397	0.042	5	0.0050906	0.813643	8461	5	0.012	2.05e-09	1042540
t2d	lnhba1c	offspring	trios	adjusted	rs11558471	G	A	G	A	-0.1031	-0.009	0.3163	0.3125	8	0.00215154	2.87635e-05	8461	8	0.0049	3.98e-98	1042540
t2d	lnhba1c	offspring	trios	adjusted	rs11602873	T	A	T	A	-0.0976	-0.0037	0.1563	0.1737	11	0.0026651	0.165041	8461	11	0.0064	8.91e-52	1042540
t2d	lnhba1c	offspring	trios	adjusted	rs11616380	G	T	G	T	0.0793	0.0044	0.7206	0.7167	13	0.00222596	0.0480784	8461	13	0.0051	7.99e-54	1042540
t2d	lnhba1c	offspring	trios	adjusted	rs11657964	G	A	G	A	-0.0589	-0.0031	0.5957	0.5945	17	0.00208893	0.137806	8461	17	0.0047	1.23e-36	1042540
t2d	lnhba1c	offspring	trios	adjusted	rs11708067	G	A	G	A	-0.0782	-0.0019	0.2286	0.2312	3	0.00236373	0.421505	8461	3	0.0055	1.5e-46	1042540
t2d	lnhba1c	offspring	trios	adjusted	rs117316450	G	C	G	C	0.1308	-0.0042	0.0188	0.0142	11	0.00927981	0.65084	8461	11	0.0178	2.07e-13	1041220
t2d	lnhba1c	offspring	trios	adjusted	rs11759026	G	A	G	A	0.0646	0.0026	0.2307	0.2475	6	0.00236373	0.271352	8461	6	0.0073	6.68e-19	845270
t2d	lnhba1c	offspring	trios	adjusted	rs11793831	G	T	G	T	-0.0274	-0.0028	0.5949	0.5714	9	0.00201455	0.164563	8461	9	0.0047	4.21e-09	1042540
t2d	lnhba1c	offspring	trios	adjusted	rs11830243	C	T	C	T	-0.0442	-0.0017	0.887	0.8943	12	0.0033158	0.608163	8461	12	0.0074	2.1e-09	1042540
t2d	lnhba1c	offspring	trios	adjusted	rs11870735	C	T	C	T	-0.0339	-0.002	0.8178	0.8359	17	0.00280179	0.475333	8461	17	0.006	1.68e-08	1042540
t2d	lnhba1c	offspring	trios	adjusted	rs11940813	G	A	G	A	0.0371	0.0033	0.137	0.1607	4	0.00272874	0.226529	8461	4	0.0067	2.65e-08	1042540
t2d	lnhba1c	offspring	trios	adjusted	rs11967262	G	C	G	C	0.0365	0.0061	0.4877	0.4771	6	0.00201455	0.00246203	8461	6	0.0046	2.23e-15	1042540
t2d	lnhba1c	offspring	trios	adjusted	rs12001437	C	T	C	T	0.0339	0.0032	0.3727	0.3656	9	0.00215154	0.136935	8461	9	0.0047	6.27e-13	1042540
t2d	lnhba1c	offspring	trios	adjusted	rs12263348	C	T	C	T	-0.0282	-0.0033	0.6615	0.6605	10	0.00215154	0.125083	8461	10	0.0049	7.77e-09	1042540
t2d	lnhba1c	offspring	trios	adjusted	rs12305809	G	A	G	A	0.0333	0.0003	0.6065	0.6385	12	0.00215154	0.889107	8461	12	0.0047	1.45e-12	1042540
t2d	lnhba1c	offspring	trios	adjusted	rs12463719	G	A	G	A	-0.0319	-0.0008	0.7183	0.7616	2	0.00242772	0.741757	8461	2	0.0052	6.15e-10	1042540
t2d	lnhba1c	offspring	trios	adjusted	rs12505942	C	T	C	T	-0.0298	0.0026	0.3385	0.3645	4	0.00215154	0.22688	8461	4	0.0048	7.03e-10	1042540
t2d	lnhba1c	offspring	trios	adjusted	rs12509379	G	T	G	T	-0.0312	-0.0015	0.7883	0.7486	4	0.00228931	0.512327	8461	4	0.0056	2.66e-08	1042540
t2d	lnhba1c	offspring	trios	adjusted	rs12519500	C	A	C	A	0.038	0.0012	0.6537	0.6051	5	0.00201455	0.551398	8461	5	0.0048	1.76e-15	1042540
t2d	lnhba1c	offspring	trios	adjusted	rs1260326	C	T	C	T	0.0638	0.0031	0.5946	0.6648	2	0.00215154	0.149634	8461	2	0.0047	2.55e-42	1035400
t2d	lnhba1c	offspring	trios	adjusted	rs12625671	C	T	C	T	0.0653	0.0049	0.1135	0.112	20	0.00324235	0.130725	8461	20	0.0074	6.74e-19	1042540
t2d	lnhba1c	offspring	trios	adjusted	rs12741141	G	C	G	C	0.0395	0.0087	0.3615	0.3594	1	0.00215154	5.26352e-05	8461	1	0.0048	1.37e-16	1042540
t2d	lnhba1c	offspring	trios	adjusted	rs12820906	G	A	G	A	-0.0433	-0.0011	0.2436	0.2392	12	0.00236373	0.64167	8461	12	0.0055	2.21e-15	1042540
t2d	lnhba1c	offspring	trios	adjusted	rs12823740	C	A	C	A	0.041	-0.0012	0.6614	0.6624	12	0.00215154	0.577023	8461	12	0.0048	1.48e-17	1042540
t2d	lnhba1c	offspring	trios	adjusted	rs12890750	G	T	G	T	0.0284	0.0005	0.6392	0.6326	14	0.00215154	0.816234	8461	14	0.0048	2.84e-09	1042540
t2d	lnhba1c	offspring	trios	adjusted	rs12910361	G	A	G	A	0.0716	0.0047	0.6982	0.6991	15	0.00215154	0.0289272	8461	15	0.0051	2.97e-44	1042540
t2d	lnhba1c	offspring	trios	adjusted	rs12920022	T	A	T	A	-0.0391	0.0005	0.8397	0.8421	16	0.00280179	0.858364	8461	16	0.0065	2.26e-09	1042540
t2d	lnhba1c	offspring	trios	adjusted	rs13237518	C	A	C	A	-0.0292	-0.0039	0.5858	0.5726	7	0.00201455	0.0528781	8461	7	0.0047	7.73e-10	1042540
t2d	lnhba1c	offspring	trios	adjusted	rs13262861	C	A	C	A	0.1016	0.002	0.8238	0.8489	8	0.00280179	0.475333	8461	8	0.0063	2.84e-59	1042540
t2d	lnhba1c	offspring	trios	adjusted	rs13389219	C	T	C	T	0.0648	0.0012	0.6033	0.5986	2	0.00208893	0.565659	8461	2	0.0047	7.35e-44	1042540
t2d	lnhba1c	offspring	trios	adjusted	rs13414140	C	T	C	T	0.1183	0.0093	0.8858	0.9074	2	0.00349321	0.00776068	8461	2	0.0072	4.31e-60	1042540
t2d	lnhba1c	offspring	trios	adjusted	rs1412234	C	T	C	T	0.044	-0.0006	0.3192	0.3081	9	0.00215154	0.780345	8461	9	0.0049	4e-19	1042540
t2d	lnhba1c	offspring	trios	adjusted	rs1421085	C	T	C	T	0.1177	-0.0008	0.4142	0.4182	16	0.00201455	0.691286	8461	16	0.0046	5.63e-144	1042540
t2d	lnhba1c	offspring	trios	adjusted	rs1449348	C	T	C	T	0.0448	0.0011	0.8585	0.8522	3	0.00280179	0.69461	8461	3	0.0065	6.64e-12	1042540
t2d	lnhba1c	offspring	trios	adjusted	rs1475655	T	A	T	A	-0.0436	0.0024	0.2527	0.2423	13	0.00236373	0.309942	8461	13	0.0053	2.47e-16	1042540
t2d	lnhba1c	offspring	trios	adjusted	rs1493694	C	T	C	T	-0.0705	-0.0044	0.8928	0.8833	1	0.00321532	0.171172	8461	1	0.0073	6.51e-22	1042540
t2d	lnhba1c	offspring	trios	adjusted	rs1513272	C	T	C	T	0.0811	0.0076	0.5087	0.532	7	0.00201455	0.000161586	8461	7	0.0045	3.97e-71	1042540
t2d	lnhba1c	offspring	trios	adjusted	rs1531583	G	T	G	T	-0.0994	0.0001	0.9553	0.9453	4	0.00454337	0.98244	8461	4	0.0112	7.06e-19	1039830
t2d	lnhba1c	offspring	trios	adjusted	rs1562398	G	C	G	C	0.041	0.0005	0.4169	0.4031	7	0.00208893	0.810829	8461	7	0.0047	1.99e-18	1042540
t2d	lnhba1c	offspring	trios	adjusted	rs1573090	G	T	G	T	-0.0446	-0.0047	0.4648	0.451	6	0.00201455	0.0196468	8461	6	0.0046	3.88e-22	1042540
t2d	lnhba1c	offspring	trios	adjusted	rs17035289	C	T	C	T	0.0428	0.0051	0.1708	0.1605	4	0.00280179	0.0687188	8461	4	0.0062	5.71e-12	1042540
t2d	lnhba1c	offspring	trios	adjusted	rs17036160	C	T	C	T	0.1028	-0.0009	0.8796	0.8649	3	0.00293911	0.759441	8461	3	0.0071	3.04e-47	1042540
t2d	lnhba1c	offspring	trios	adjusted	rs1705263	C	A	C	A	0.0398	0.0007	0.5688	0.5381	12	0.00201455	0.728237	8461	12	0.0046	1.22e-17	1042540
t2d	lnhba1c	offspring	trios	adjusted	rs17294565	C	A	C	A	0.0274	0.003	0.3813	0.3905	8	0.00208893	0.150962	8461	8	0.0047	4.74e-09	1042540
t2d	lnhba1c	offspring	trios	adjusted	rs17354348	G	A	G	A	-0.0294	-0.0001	0.2583	0.2306	2	0.00242772	0.967144	8461	2	0.0053	2.99e-08	1042540
t2d	lnhba1c	offspring	trios	adjusted	rs174541	C	T	C	T	-0.0292	-0.0034	0.354	0.3742	11	0.00208893	0.103604	8461	11	0.0048	8.63e-10	1042540
t2d	lnhba1c	offspring	trios	adjusted	rs17522122	G	T	G	T	-0.0343	0.0039	0.5238	0.5344	14	0.00201455	0.0528781	8461	14	0.0046	1.27e-13	1042540
t2d	lnhba1c	offspring	trios	adjusted	rs17624303	C	T	C	T	0.0285	0.0001	0.7247	0.736	2	0.00228931	0.965158	8461	2	0.0052	4.88e-08	1042540
t2d	lnhba1c	offspring	trios	adjusted	rs17684074	G	C	G	C	0.0312	0.0015	0.7389	0.7255	18	0.00228931	0.512327	8461	18	0.0053	4.12e-09	1042540
t2d	lnhba1c	offspring	trios	adjusted	rs1783541	C	T	C	T	-0.0484	-0.0015	0.7972	0.806	11	0.00256666	0.55894	8461	11	0.0057	3.89e-17	1042540
t2d	lnhba1c	offspring	trios	adjusted	rs1872635	G	A	G	A	-0.0282	-0.0055	0.3136	0.3193	12	0.00215154	0.0105791	8461	12	0.0049	1.28e-08	1042540
t2d	lnhba1c	offspring	trios	adjusted	rs1968204	C	T	C	T	-0.0566	-0.0024	0.893	0.899	7	0.00337878	0.477508	8461	7	0.008	1.08e-12	1042540
t2d	lnhba1c	offspring	trios	adjusted	rs2011603	G	A	G	A	-0.0383	-0.0039	0.2752	0.2541	4	0.00236373	0.0989568	8461	4	0.0052	1.59e-13	1042540
t2d	lnhba1c	offspring	trios	adjusted	rs2033159	C	A	C	A	0.0352	0.0033	0.2341	0.2224	2	0.00250213	0.18721	8461	2	0.0057	4.9e-10	1042540
t2d	lnhba1c	offspring	trios	adjusted	rs2055997	G	A	G	A	0.0313	0.003	0.7014	0.7061	4	0.00222596	0.177744	8461	4	0.0051	6.53e-10	1042540
t2d	lnhba1c	offspring	trios	adjusted	rs2080090	T	A	T	A	-0.0525	-0.0051	0.8116	0.8011	17	0.00252914	0.0437481	8461	17	0.0059	7.84e-19	1042540
t2d	lnhba1c	offspring	trios	adjusted	rs2103132	G	C	G	C	-0.0319	0.0055	0.749	0.7664	7	0.00236373	0.0199744	8461	7	0.0053	1.88e-09	1042540
t2d	lnhba1c	offspring	trios	adjusted	rs2115107	G	A	G	A	-0.0382	-0.0022	0.6076	0.6109	19	0.00208893	0.292263	8461	19	0.0047	8.45e-16	1039830
t2d	lnhba1c	offspring	trios	adjusted	rs2191349	G	T	G	T	-0.0661	-0.0027	0.461	0.4677	7	0.00201455	0.180164	8461	7	0.0045	6.41e-48	1042540
t2d	lnhba1c	offspring	trios	adjusted	rs2237895	C	A	C	A	0.0725	0.0072	0.4231	0.4428	11	0.00201455	0.000351573	8461	11	0.0047	2.73e-54	1042540
t2d	lnhba1c	offspring	trios	adjusted	rs2250301	G	A	G	A	0.0322	0.0052	0.7481	0.7346	10	0.00228931	0.0231212	8461	10	0.0053	1.27e-09	1042540
t2d	lnhba1c	offspring	trios	adjusted	rs2268078	G	A	G	A	-0.0387	-0.0001	0.3447	0.3358	20	0.00215154	0.962929	8461	20	0.0049	2.14e-15	1042540
t2d	lnhba1c	offspring	trios	adjusted	rs2292662	C	T	C	T	0.0556	0.0002	0.8436	0.8495	3	0.00280179	0.943093	8461	3	0.0065	7.64e-18	1042540
t2d	lnhba1c	offspring	trios	adjusted	rs2297508	G	C	G	C	-0.0334	-0.0031	0.632	0.6745	17	0.00215154	0.149634	8461	17	0.0047	1.86e-12	1042540
t2d	lnhba1c	offspring	trios	adjusted	rs2410767	G	C	G	C	-0.0325	-0.0028	0.2211	0.1947	5	0.00250213	0.26312	8461	5	0.0056	6.79e-09	1042540
t2d	lnhba1c	offspring	trios	adjusted	rs243018	G	C	G	C	0.056	0.0006	0.463	0.4435	2	0.00201455	0.765831	8461	2	0.0046	1.52e-33	1042540
t2d	lnhba1c	offspring	trios	adjusted	rs256904	T	A	T	A	0.0692	0.0024	0.7297	0.736	5	0.00228931	0.294477	8461	5	0.0053	2.55e-39	1042540
t2d	lnhba1c	offspring	trios	adjusted	rs2583921	C	A	C	A	0.0954	0.0067	0.0922	0.0908	12	0.00351575	0.0566879	8461	12	0.008	8.98e-33	1042540
t2d	lnhba1c	offspring	trios	adjusted	rs2613503	C	A	C	A	-0.0392	-0.001	0.1988	0.2026	1	0.00250213	0.689407	8461	1	0.006	7.48e-11	1042540
t2d	lnhba1c	offspring	trios	adjusted	rs2658746	C	T	C	T	0.0303	0.0028	0.3897	0.3917	18	0.00201455	0.164563	8461	18	0.0047	9.89e-11	1042540
t2d	lnhba1c	offspring	trios	adjusted	rs2725371	G	A	G	A	-0.0371	-0.0044	0.6895	0.734	8	0.00228931	0.0546088	8461	8	0.0051	2.14e-13	1042540
t2d	lnhba1c	offspring	trios	adjusted	rs2732480	C	A	C	A	0.0337	0.0059	0.5648	0.5524	12	0.00201455	0.00340391	8461	12	0.0046	3.05e-13	1042540
t2d	lnhba1c	offspring	trios	adjusted	rs2733289	C	T	C	T	0.0301	0.0022	0.4775	0.4939	12	0.00201455	0.274809	8461	12	0.0046	3.98e-11	1042540
t2d	lnhba1c	offspring	trios	adjusted	rs2796441	G	A	G	A	0.0589	0.0032	0.5906	0.5794	9	0.00201455	0.112186	8461	9	0.0047	9.96e-37	1042540
t2d	lnhba1c	offspring	trios	adjusted	rs2908286	C	T	C	T	-0.0683	-0.0113	0.8287	0.8385	7	0.00280179	5.50377e-05	8461	7	0.0061	2.64e-29	1042540
t2d	lnhba1c	offspring	trios	adjusted	rs2933211	G	A	G	A	-0.0268	0.0006	0.499	0.5264	14	0.00201455	0.765831	8461	14	0.0046	6.24e-09	1042540
t2d	lnhba1c	offspring	trios	adjusted	rs2972145	C	T	C	T	0.09	0.0018	0.6354	0.6144	2	0.00201455	0.37159	8461	2	0.0048	7.45e-80	1042540
t2d	lnhba1c	offspring	trios	adjusted	rs303760	C	T	C	T	-0.0342	-0.0027	0.6522	0.6622	18	0.00215154	0.209511	8461	18	0.0048	1.48e-12	1042540
t2d	lnhba1c	offspring	trios	adjusted	rs3111316	G	A	G	A	-0.0442	0.0016	0.4116	0.4149	19	0.00201455	0.427066	8461	19	0.0047	3.43e-21	1039830
t2d	lnhba1c	offspring	trios	adjusted	rs3176466	C	T	C	T	0.0642	0.0048	0.9033	0.9059	1	0.0034523	0.164414	8461	1	0.008	9.36e-16	1042540
t2d	lnhba1c	offspring	trios	adjusted	rs340874	C	T	C	T	0.0668	0.0014	0.5528	0.5612	1	0.00201455	0.48709	8461	1	0.0046	5.37e-48	1042540
t2d	lnhba1c	offspring	trios	adjusted	rs34143602	G	A	G	A	0.0347	0.0031	0.4221	0.4377	15	0.00201455	0.123852	8461	15	0.0047	1e-13	1042540
t2d	lnhba1c	offspring	trios	adjusted	rs34589210	G	A	G	A	-0.039	-0.0039	0.8571	0.8758	2	0.00307698	0.204985	8461	2	0.0067	6.89e-09	1042540
t2d	lnhba1c	offspring	trios	adjusted	rs346240	G	A	G	A	0.031	0.0013	0.2231	0.2109	18	0.00250213	0.603372	8461	18	0.0056	3.62e-08	1042540
t2d	lnhba1c	offspring	trios	adjusted	rs34990153	G	A	G	A	-0.0384	-0.0055	0.439	0.421	8	0.00201455	0.0063308	8461	8	0.0047	1.99e-16	1042540
t2d	lnhba1c	offspring	trios	adjusted	rs35004890	G	T	G	T	-0.0363	-0.0001	0.779	0.7671	19	0.00242772	0.967144	8461	19	0.0059	8.57e-10	1039830
t2d	lnhba1c	offspring	trios	adjusted	rs35352848	C	T	C	T	-0.0623	-0.0077	0.2069	0.2369	3	0.00228931	0.000769726	8461	3	0.0057	7.37e-28	1042540
t2d	lnhba1c	offspring	trios	adjusted	rs35895680	C	A	C	A	0.0559	0.0013	0.6858	0.6886	17	0.00222596	0.559208	8461	17	0.005	1.42e-28	1042540
t2d	lnhba1c	offspring	trios	adjusted	rs36051838	C	T	C	T	0.044	0.0005	0.0888	0.0848	10	0.00351575	0.886909	8461	10	0.008	4.54e-08	1042540
t2d	lnhba1c	offspring	trios	adjusted	rs36111056	G	A	G	A	0.0341	-0.0021	0.7802	0.7804	15	0.00242772	0.387033	8461	15	0.0057	1.97e-09	1042540
t2d	lnhba1c	offspring	trios	adjusted	rs3747207	G	A	G	A	-0.0471	0.0005	0.7791	0.7635	22	0.00236373	0.832474	8461	22	0.0055	9.26e-18	1042540
t2d	lnhba1c	offspring	trios	adjusted	rs3764002	C	T	C	T	0.0396	-0.0006	0.7412	0.7442	12	0.00228931	0.793254	8461	12	0.0052	2.69e-14	1042540
t2d	lnhba1c	offspring	trios	adjusted	rs3798519	C	A	C	A	0.0495	0.0003	0.1803	0.1806	6	0.0026651	0.910374	8461	6	0.0059	5.49e-17	1042540
t2d	lnhba1c	offspring	trios	adjusted	rs3872707	G	A	G	A	-0.0446	-0.0017	0.8599	0.8903	3	0.00328997	0.60535	8461	3	0.0067	3.46e-11	1042540
t2d	lnhba1c	offspring	trios	adjusted	rs41276588	G	A	G	A	-0.0375	0.0008	0.717	0.7002	1	0.00222596	0.719299	8461	1	0.0052	4.1e-13	1042540
t2d	lnhba1c	offspring	trios	adjusted	rs4132228	C	T	C	T	0.0471	0.0001	0.7026	0.7203	3	0.00228931	0.965158	8461	3	0.005	6.22e-21	1042540
t2d	lnhba1c	offspring	trios	adjusted	rs429358	C	T	C	T	-0.073	-0.0055	0.1454	0.1712	19	0.00273974	0.0446979	8461	19	0.0066	3.98e-28	1039830
t2d	lnhba1c	offspring	trios	adjusted	rs4688760	C	T	C	T	-0.034	-0.0035	0.326	0.3069	3	0.00222596	0.115868	8461	3	0.005	1.1e-11	1042540
t2d	lnhba1c	offspring	trios	adjusted	rs4709746	C	T	C	T	0.0581	-0.0015	0.8687	0.8435	6	0.00280179	0.592393	8461	6	0.007	1.03e-16	1042540
t2d	lnhba1c	offspring	trios	adjusted	rs4721089	C	T	C	T	-0.034	-0.0047	0.2432	0.2218	7	0.00242772	0.0528709	8461	7	0.0055	7.92e-10	1042540
t2d	lnhba1c	offspring	trios	adjusted	rs4796224	G	A	G	A	0.0252	-0.0014	0.4738	0.4789	17	0.00201455	0.48709	8461	17	0.0045	2.71e-08	1042540
t2d	lnhba1c	offspring	trios	adjusted	rs4805681	C	T	C	T	0.0269	-0.0026	0.6101	0.5966	19	0.00208893	0.213258	8461	19	0.0047	1.32e-08	1042540
t2d	lnhba1c	offspring	trios	adjusted	rs4809369	G	A	G	A	0.0337	0.0043	0.5548	0.5355	20	0.00201455	0.0328043	8461	20	0.0046	4.27e-13	1039830
t2d	lnhba1c	offspring	trios	adjusted	rs4845987	G	C	G	C	-0.0282	-0.0015	0.3085	0.2973	1	0.00222596	0.500396	8461	1	0.0051	2.78e-08	1042540
t2d	lnhba1c	offspring	trios	adjusted	rs4899280	C	T	C	T	-0.0276	-0.004	0.67	0.6484	14	0.00215154	0.0630088	8461	14	0.0048	1.02e-08	1042540
t2d	lnhba1c	offspring	trios	adjusted	rs4916253	G	T	G	T	0.0274	0.0023	0.4311	0.4442	1	0.00201455	0.253581	8461	1	0.0046	3.09e-09	1042540
t2d	lnhba1c	offspring	trios	adjusted	rs4929965	G	A	G	A	-0.0619	0.0017	0.6152	0.6243	11	0.00215154	0.429452	8461	11	0.0048	2.46e-38	1039830
t2d	lnhba1c	offspring	trios	adjusted	rs495203	C	T	C	T	-0.0493	-0.0024	0.6651	0.6432	9	0.00215154	0.264646	8461	9	0.0048	1.03e-24	1042540
t2d	lnhba1c	offspring	trios	adjusted	rs4984980	G	A	G	A	-0.0351	-0.0014	0.8117	0.8298	16	0.00272874	0.607912	8461	16	0.006	3.79e-09	1042540
t2d	lnhba1c	offspring	trios	adjusted	rs5219	C	T	C	T	-0.0685	-0.0018	0.6272	0.5914	11	0.00201455	0.37159	8461	11	0.0047	3.15e-48	1042540
t2d	lnhba1c	offspring	trios	adjusted	rs545608	G	C	G	C	-0.0355	-0.002	0.8024	0.7656	1	0.00236373	0.397486	8461	1	0.0057	6.5e-10	1042540
t2d	lnhba1c	offspring	trios	adjusted	rs55857387	C	T	C	T	-0.0524	-0.0055	0.1947	0.1785	16	0.0026651	0.0390449	8461	16	0.0059	6.71e-19	1042540
t2d	lnhba1c	offspring	trios	adjusted	rs56348580	G	C	G	C	0.0575	-0.0016	0.6958	0.7085	12	0.00222596	0.47227	8461	12	0.005	2.33e-30	1042540
t2d	lnhba1c	offspring	trios	adjusted	rs56394279	C	T	C	T	0.0314	0.0047	0.468	0.4553	3	0.00201455	0.0196468	8461	3	0.0046	5.3e-12	1042540
t2d	lnhba1c	offspring	trios	adjusted	rs567185	C	T	C	T	-0.037	-0.0048	0.3656	0.3287	1	0.00215154	0.0256841	8461	1	0.0048	1.55e-14	1042540
t2d	lnhba1c	offspring	trios	adjusted	rs5753043	C	A	C	A	0.0613	0.0048	0.8979	0.922	22	0.00372683	0.19776	8461	22	0.0081	3.76e-14	1042540
t2d	lnhba1c	offspring	trios	adjusted	rs576674	G	A	G	A	0.0612	0.0064	0.1848	0.1455	13	0.00293911	0.0294412	8461	13	0.0061	1.25e-23	1042540
t2d	lnhba1c	offspring	trios	adjusted	rs58542926	C	T	C	T	-0.089	-0.0031	0.9245	0.9134	19	0.00358933	0.387768	8461	19	0.0086	4.67e-25	1042540
t2d	lnhba1c	offspring	trios	adjusted	rs60519666	G	A	G	A	0.0347	0.0016	0.6769	0.6514	6	0.00215154	0.457087	8461	6	0.005	3.19e-12	1042540
t2d	lnhba1c	offspring	trios	adjusted	rs6066138	G	A	G	A	0.0451	0.0085	0.7252	0.7454	20	0.00228931	0.000204892	8461	20	0.0051	1.58e-18	1042540
t2d	lnhba1c	offspring	trios	adjusted	rs61779275	C	T	C	T	-0.0753	-0.0058	0.7804	0.8021	1	0.00250213	0.0204479	8461	1	0.0055	3.35e-43	1042540
t2d	lnhba1c	offspring	trios	adjusted	rs62075585	G	A	G	A	0.0295	0.0033	0.4735	0.4518	17	0.00201455	0.101405	8461	17	0.0046	1.25e-10	1042540
t2d	lnhba1c	offspring	trios	adjusted	rs62515938	C	T	C	T	-0.0286	-0.0005	0.7395	0.743	8	0.00228931	0.827113	8461	8	0.0052	2.97e-08	1042540
t2d	lnhba1c	offspring	trios	adjusted	rs62618693	C	T	C	T	0.0853	0.0163	0.9566	0.9633	11	0.00544041	0.00273458	8461	11	0.0114	6.83e-14	1039830
t2d	lnhba1c	offspring	trios	adjusted	rs6459733	G	C	G	C	0.0508	0.0006	0.6655	0.6851	7	0.00222596	0.787509	8461	7	0.0049	9.66e-25	1042540
t2d	lnhba1c	offspring	trios	adjusted	rs6741676	G	A	G	A	-0.0324	0.0031	0.3321	0.3215	2	0.00215154	0.149634	8461	2	0.0049	3.64e-11	1042540
t2d	lnhba1c	offspring	trios	adjusted	rs6777684	G	A	G	A	0.0569	0.0035	0.6076	0.6064	3	0.00201455	0.0823237	8461	3	0.0047	3.77e-33	1042540
t2d	lnhba1c	offspring	trios	adjusted	rs6819331	C	T	C	T	0.0404	-0.0001	0.6796	0.6718	4	0.00215154	0.962929	8461	4	0.0049	2.21e-16	1042540
t2d	lnhba1c	offspring	trios	adjusted	rs6821438	G	A	G	A	-0.0289	-0.0025	0.4691	0.4905	4	0.00201455	0.214616	8461	4	0.0046	3.66e-10	1042540
t2d	lnhba1c	offspring	trios	adjusted	rs6878122	G	A	G	A	0.0554	0.0043	0.3114	0.2934	5	0.00222596	0.0533903	8461	5	0.0049	4.6e-29	1039830
t2d	lnhba1c	offspring	trios	adjusted	rs6976111	C	A	C	A	-0.0318	-0.0014	0.6933	0.6705	7	0.00215154	0.515243	8461	7	0.0052	7.93e-10	1042540
t2d	lnhba1c	offspring	trios	adjusted	rs7026688	G	A	G	A	0.0444	0.0043	0.8632	0.858	9	0.00293911	0.14346	8461	9	0.0067	3.4e-11	1042540
t2d	lnhba1c	offspring	trios	adjusted	rs703981	G	C	G	C	0.0613	0.0011	0.5439	0.5464	10	0.00201455	0.585047	8461	10	0.0046	2.13e-40	1042540
t2d	lnhba1c	offspring	trios	adjusted	rs7099048	G	A	G	A	-0.0282	-0.0019	0.4964	0.4626	10	0.00201455	0.34561	8461	10	0.0046	8.93e-10	1042540
t2d	lnhba1c	offspring	trios	adjusted	rs7163757	C	T	C	T	0.0405	0.0028	0.5741	0.5404	15	0.00201455	0.164563	8461	15	0.0046	1.64e-18	1042540
t2d	lnhba1c	offspring	trios	adjusted	rs7240767	C	T	C	T	0.0368	-0.0001	0.3792	0.3892	18	0.00207928	0.961642	8461	18	0.0063	5.03e-09	845270
t2d	lnhba1c	offspring	trios	adjusted	rs72695645	G	A	G	A	0.0611	0.004	0.8599	0.8536	4	0.00287646	0.164347	8461	4	0.0067	8.66e-20	1042540
t2d	lnhba1c	offspring	trios	adjusted	rs72926932	C	A	C	A	0.0749	0.0111	0.0783	0.0832	18	0.00372683	0.00289752	8461	18	0.0082	7.58e-20	1042540
t2d	lnhba1c	offspring	trios	adjusted	rs72951506	C	T	C	T	0.0423	0.0002	0.8521	0.8471	6	0.00280179	0.943093	8461	6	0.0065	9.22e-11	1042540
t2d	lnhba1c	offspring	trios	adjusted	rs73872717	C	T	C	T	0.0856	0.0108	0.9534	0.9379	3	0.00427231	0.0114745	8461	3	0.0109	4.78e-15	1042540
t2d	lnhba1c	offspring	trios	adjusted	rs74804697	G	C	G	C	-0.0837	-0.01	0.0434	0.0528	15	0.00453446	0.0274305	8461	15	0.0121	4.68e-12	1041220
t2d	lnhba1c	offspring	trios	adjusted	rs75432112	G	A	G	A	-0.1344	-0.0036	0.9517	0.9567	5	0.00500426	0.471902	8461	5	0.0107	5.34e-36	1039830
t2d	lnhba1c	offspring	trios	adjusted	rs756145	G	A	G	A	-0.0286	-0.0027	0.6907	0.6916	9	0.00222596	0.225145	8461	9	0.0049	5.52e-09	1042540
t2d	lnhba1c	offspring	trios	adjusted	rs7561798	G	A	G	A	0.0281	-0.0009	0.4852	0.4935	2	0.00201455	0.655056	8461	2	0.0046	1.16e-09	1042540
t2d	lnhba1c	offspring	trios	adjusted	rs7568172	G	A	G	A	0.0674	-0.0005	0.9396	0.9344	2	0.0040291	0.901238	8461	2	0.0096	2.64e-12	1042540
t2d	lnhba1c	offspring	trios	adjusted	rs75756987	G	C	G	C	0.0439	-0.0048	0.8876	0.8731	21	0.00303471	0.113718	8461	21	0.0073	1.61e-09	1042540
t2d	lnhba1c	offspring	trios	adjusted	rs7609422	G	A	G	A	0.0295	0.003	0.4095	0.3644	2	0.00215154	0.163213	8461	2	0.0047	2.67e-10	1042540
t2d	lnhba1c	offspring	trios	adjusted	rs7660000	C	T	C	T	0.0309	0.0013	0.7131	0.7139	4	0.00222596	0.559208	8461	4	0.0051	1.29e-09	1042540
t2d	lnhba1c	offspring	trios	adjusted	rs7695096	C	T	C	T	0.0381	0.0071	0.5208	0.4902	4	0.00201455	0.00042451	8461	4	0.0046	1.27e-16	1042540
t2d	lnhba1c	offspring	trios	adjusted	rs7756992	G	A	G	A	0.1217	0.0054	0.2706	0.2645	6	0.00228931	0.0183347	8461	6	0.0051	5.52e-128	1042540
t2d	lnhba1c	offspring	trios	adjusted	rs7858727	C	A	C	A	0.0344	-0.0007	0.2233	0.2165	9	0.00242772	0.773089	8461	9	0.0056	8.33e-10	1042540
t2d	lnhba1c	offspring	trios	adjusted	rs8008540	C	T	C	T	0.0301	-0.0011	0.5688	0.5654	14	0.00201455	0.585047	8461	14	0.0046	7.99e-11	1042540
t2d	lnhba1c	offspring	trios	adjusted	rs8010382	G	A	G	A	0.0322	0.0014	0.4373	0.4213	14	0.00201455	0.48709	8461	14	0.0047	5.74e-12	1042540
t2d	lnhba1c	offspring	trios	adjusted	rs8018512	G	A	G	A	0.0369	0.0053	0.7417	0.7491	14	0.00228931	0.0206071	8461	14	0.0052	1.3e-12	1042540
t2d	lnhba1c	offspring	trios	adjusted	rs8031576	C	A	C	A	0.057	0.0034	0.289	0.2909	15	0.00222596	0.126654	8461	15	0.0051	1.74e-29	1042540
t2d	lnhba1c	offspring	trios	adjusted	rs8054556	G	A	G	A	-0.0364	0.0004	0.5383	0.5349	16	0.00201455	0.842611	8461	16	0.0046	3.68e-15	1042540
t2d	lnhba1c	offspring	trios	adjusted	rs8071043	C	T	C	T	0.0541	0.0032	0.3284	0.3061	17	0.00222596	0.150553	8461	17	0.0049	5.16e-28	1042540
t2d	lnhba1c	offspring	trios	adjusted	rs827237	C	T	C	T	-0.0365	0.002	0.795	0.7997	10	0.00256666	0.435849	8461	10	0.0058	3.56e-10	1042540
t2d	lnhba1c	offspring	trios	adjusted	rs838735	G	C	G	C	-0.0294	-0.0039	0.6157	0.6321	2	0.00215154	0.0698856	8461	2	0.0047	3.64e-10	1042540
t2d	lnhba1c	offspring	trios	adjusted	rs844215	C	T	C	T	0.0262	0.0034	0.5867	0.5958	3	0.00201455	0.0914648	8461	3	0.0047	2.04e-08	1042540
t2d	lnhba1c	offspring	trios	adjusted	rs878017	G	A	G	A	-0.0348	0.0013	0.4591	0.467	10	0.00201455	0.51873	8461	10	0.0061	1.13e-08	845270
t2d	lnhba1c	offspring	trios	adjusted	rs890940	C	T	C	T	-0.0484	-0.0056	0.7887	0.7702	5	0.00242772	0.021072	8461	5	0.0056	9.78e-18	1042540
t2d	lnhba1c	offspring	trios	adjusted	rs911300	G	A	G	A	0.0348	0.0026	0.5422	0.5629	20	0.00201455	0.196839	8461	20	0.0046	5.19e-14	1042540
t2d	lnhba1c	offspring	trios	adjusted	rs9316500	G	T	G	T	-0.0473	-0.0041	0.2924	0.2629	13	0.00228931	0.0733042	8461	13	0.0051	9.97e-21	1042540
t2d	lnhba1c	offspring	trios	adjusted	rs9319382	C	T	C	T	0.0276	0.0027	0.6786	0.6727	13	0.00215154	0.209511	8461	13	0.005	2.87e-08	1042540
t2d	lnhba1c	offspring	trios	adjusted	rs9368112	C	T	C	T	-0.0259	-0.0023	0.4753	0.4838	6	0.00201455	0.253581	8461	6	0.0047	2.69e-08	1042540
t2d	lnhba1c	offspring	trios	adjusted	rs9379084	G	A	G	A	0.0747	0.0077	0.8803	0.9073	6	0.00366415	0.0356022	8461	6	0.0077	3.7e-22	1039830
t2d	lnhba1c	offspring	trios	adjusted	rs9383649	G	A	G	A	0.0329	0.0006	0.4192	0.4101	6	0.00201455	0.765831	8461	6	0.0046	1.06e-12	1042540
t2d	lnhba1c	offspring	trios	adjusted	rs9555581	C	T	C	T	0.0296	-0.0012	0.6102	0.6138	13	0.00208893	0.565659	8461	13	0.0047	3.72e-10	1042540
t2d	lnhba1c	offspring	trios	adjusted	rs9563574	C	T	C	T	-0.0406	-0.0012	0.177	0.1893	13	0.0026651	0.65252	8461	13	0.006	1.64e-11	1042540
t2d	lnhba1c	offspring	trios	adjusted	rs980183	G	A	G	A	0.0363	0.0005	0.3942	0.3838	2	0.00201455	0.803984	8461	2	0.0047	1.02e-14	1042540
t2d	lnhba1c	offspring	trios	adjusted	rs9852406	C	T	C	T	-0.0375	-0.0019	0.7464	0.7404	3	0.00228931	0.40657	8461	3	0.0052	8.96e-13	1042540
t2d	lnhba1c	offspring	trios	adjusted	rs9854769	G	A	G	A	0.1075	0.0016	0.319	0.2942	3	0.00222596	0.47227	8461	3	0.0049	1.06e-107	1042540
t2d	lnhba1c	offspring	trios	adjusted	rs9873519	C	T	C	T	-0.0375	-0.0019	0.466	0.4189	3	0.00201455	0.34561	8461	3	0.0046	3.58e-16	1042540
t2d	lnhba1c	offspring	trios	adjusted	rs9873618	G	A	G	A	0.0581	0.0014	0.7094	0.6913	3	0.00215154	0.515243	8461	3	0.0051	2.41e-30	1042540
t2d	lnhba1c	offspring	trios	adjusted	rs9927842	C	T	C	T	-0.0375	-0.0014	0.8384	0.8556	16	0.00280179	0.6173	8461	16	0.0065	6.84e-09	1042540
t2d	lnhdl	offspring	trios	adjusted	rs10097617	C	T	C	T	-0.0374	0.0035	0.5196	0.4776	8	0.00328566	0.286769	13121	8	0.0045	1.93e-16	1042540
t2d	lnhdl	offspring	trios	adjusted	rs10137475	G	A	G	A	0.0255	-0.0007	0.4257	0.4436	14	0.00328566	0.83129	13121	14	0.0047	4.43e-08	1042540
t2d	lnhdl	offspring	trios	adjusted	rs10145154	C	T	C	T	-0.0546	-0.0016	0.7838	0.803	14	0.00420584	0.703631	13121	14	0.0056	1.06e-22	1042540
t2d	lnhdl	offspring	trios	adjusted	rs10188334	C	T	C	T	0.0503	-0.005	0.8277	0.8395	2	0.00450025	0.266547	13121	2	0.0062	7.76e-16	1042540
t2d	lnhdl	offspring	trios	adjusted	rs10240790	G	A	G	A	0.0279	-0.0052	0.7043	0.7275	7	0.00371883	0.162027	13121	7	0.0051	4.69e-08	1042540
t2d	lnhdl	offspring	trios	adjusted	rs10404726	C	T	C	T	0.0277	-0.0019	0.5305	0.5274	19	0.00328566	0.563081	13121	19	0.0047	2.73e-09	1042540
t2d	lnhdl	offspring	trios	adjusted	rs10406327	G	C	G	C	-0.037	0.0016	0.4754	0.493	19	0.00328566	0.626283	13121	19	0.0046	8.75e-16	1042540
t2d	lnhdl	offspring	trios	adjusted	rs10407429	G	A	G	A	0.0539	0.0003	0.5785	0.5486	19	0.00328566	0.927249	13121	19	0.0047	4.79e-31	1042540
t2d	lnhdl	offspring	trios	adjusted	rs10471048	G	C	G	C	0.0337	-0.0016	0.3487	0.3353	4	0.00349889	0.647464	13121	4	0.0048	2.31e-12	1042540
t2d	lnhdl	offspring	trios	adjusted	rs10490871	G	A	G	A	0.0272	0.0008	0.3694	0.3896	3	0.00342332	0.815224	13121	3	0.0047	6.58e-09	1042540
t2d	lnhdl	offspring	trios	adjusted	rs1059592	G	A	G	A	-0.0269	-1.6263e-19	0.6463	0.6553	8	0.00342332	1	13121	8	0.0048	2.4e-08	1042540
t2d	lnhdl	offspring	trios	adjusted	rs10750397	G	A	G	A	-0.048	0.0002	0.7102	0.7116	11	0.0035825	0.95548	13121	11	0.0051	1.01e-20	1042540
t2d	lnhdl	offspring	trios	adjusted	rs10771372	C	T	C	T	0.0721	-0.0081	0.8049	0.7986	12	0.0041312	0.0499151	13121	12	0.0058	2.2e-35	1042540
t2d	lnhdl	offspring	trios	adjusted	rs10771813	C	A	C	A	0.0259	-0.0019	0.5442	0.5563	12	0.00342332	0.578883	13121	12	0.0047	2.6e-08	1042540
t2d	lnhdl	offspring	trios	adjusted	rs10811661	C	T	C	T	-0.1379	0.0015	0.1717	0.1699	9	0.00436333	0.731016	13121	9	0.0061	8.14e-112	1042540
t2d	lnhdl	offspring	trios	adjusted	rs10821311	G	A	G	A	-0.0358	0.0007	0.681	0.6762	9	0.00356152	0.844183	13121	9	0.0049	4e-13	1042540
t2d	lnhdl	offspring	trios	adjusted	rs10841868	G	T	G	T	0.0315	-0.0009	0.7394	0.7497	12	0.00385577	0.815438	13121	12	0.0052	1.65e-09	1042540
t2d	lnhdl	offspring	trios	adjusted	rs10915188	G	A	G	A	-0.029	-0.0013	0.4153	0.4334	1	0.00328566	0.692356	13121	1	0.0046	3.69e-10	1042540
t2d	lnhdl	offspring	trios	adjusted	rs10937721	G	C	G	C	-0.0835	0.002	0.412	0.4218	4	0.00342332	0.559066	13121	4	0.0047	6.31e-70	1042540
t2d	lnhdl	offspring	trios	adjusted	rs10938398	G	A	G	A	-0.0425	-0.0065	0.5687	0.5956	4	0.00342332	0.0575981	13121	4	0.0046	3.91e-20	1042540
t2d	lnhdl	offspring	trios	adjusted	rs10963942	G	A	G	A	0.0371	-0.0027	0.3965	0.3921	9	0.00342332	0.430282	13121	9	0.0047	4.49e-15	1042540
t2d	lnhdl	offspring	trios	adjusted	rs10974438	C	A	C	A	0.047	0.0011	0.3556	0.3451	9	0.00342332	0.747963	13121	9	0.0048	8.99e-23	1042540
t2d	lnhdl	offspring	trios	adjusted	rs10998304	C	T	C	T	0.0306	0.0028	0.4517	0.4654	10	0.00328566	0.394109	13121	10	0.0045	1.77e-11	1042540
t2d	lnhdl	offspring	trios	adjusted	rs11038672	G	C	G	C	-0.0294	-0.0017	0.5238	0.521	11	0.00328566	0.604877	12816	11	0.0046	1.04e-10	1042540
t2d	lnhdl	offspring	trios	adjusted	rs1111875	C	T	C	T	0.0923	0.0002	0.5924	0.5726	10	0.00334902	0.95238	13121	10	0.0046	5.21e-89	1042540
t2d	lnhdl	offspring	trios	adjusted	rs11129735	G	A	G	A	-0.026	-0.0008	0.5383	0.5177	3	0.00328566	0.807632	13121	3	0.0046	1.53e-08	1042540
t2d	lnhdl	offspring	trios	adjusted	rs11155073	C	T	C	T	-0.0304	0.0039	0.579	0.5944	6	0.00342332	0.2546	13121	6	0.0046	4.43e-11	1042540
t2d	lnhdl	offspring	trios	adjusted	rs11201999	C	T	C	T	0.0259	-0.0036	0.5369	0.5737	10	0.00328566	0.273222	13121	10	0.0045	1.25e-08	1042540
t2d	lnhdl	offspring	trios	adjusted	rs11257655	C	T	C	T	-0.0907	0.0075	0.7809	0.8002	10	0.00406785	0.0652229	13121	10	0.0074	7.25e-35	845270
t2d	lnhdl	offspring	trios	adjusted	rs1127215	C	T	C	T	0.043	-0.0058	0.5853	0.5602	1	0.00328566	0.0775219	13121	1	0.0046	1.93e-20	1042540
t2d	lnhdl	offspring	trios	adjusted	rs113036477	C	T	C	T	0.0715	0.0028	0.9381	0.9229	12	0.00617658	0.650315	13121	12	0.0099	4.09e-13	1042540
t2d	lnhdl	offspring	trios	adjusted	rs114136102	C	T	C	T	0.072	-0.0071	0.0397	0.0418	5	0.00829332	0.391937	13121	5	0.012	2.05e-09	1042540
t2d	lnhdl	offspring	trios	adjusted	rs11558471	G	A	G	A	-0.1031	-0.0039	0.3163	0.3133	8	0.00356152	0.2735	13121	8	0.0049	3.98e-98	1042540
t2d	lnhdl	offspring	trios	adjusted	rs11602873	T	A	T	A	-0.0976	0.0015	0.1563	0.1744	11	0.00436333	0.731016	13121	11	0.0064	8.91e-52	1042540
t2d	lnhdl	offspring	trios	adjusted	rs11616380	G	T	G	T	0.0793	-0.0044	0.7206	0.717	13	0.0035825	0.219374	13121	13	0.0051	7.99e-54	1042540
t2d	lnhdl	offspring	trios	adjusted	rs11657964	G	A	G	A	-0.0589	-0.0002	0.5957	0.597	17	0.00342332	0.953412	13121	17	0.0047	1.23e-36	1042540
t2d	lnhdl	offspring	trios	adjusted	rs11708067	G	A	G	A	-0.0782	-0.0094	0.2286	0.2323	3	0.00385577	0.0147727	13121	3	0.0055	1.5e-46	1042540
t2d	lnhdl	offspring	trios	adjusted	rs117316450	G	C	G	C	0.1308	0.0063	0.0188	0.0144	11	0.0150838	0.676191	13121	11	0.0178	2.07e-13	1041220
t2d	lnhdl	offspring	trios	adjusted	rs11759026	G	A	G	A	0.0646	0.0058	0.2307	0.246	6	0.00385577	0.13252	13121	6	0.0073	6.68e-19	845270
t2d	lnhdl	offspring	trios	adjusted	rs11793831	G	T	G	T	-0.0274	0.0017	0.5949	0.5742	9	0.00334902	0.611726	13121	9	0.0047	4.21e-09	1042540
t2d	lnhdl	offspring	trios	adjusted	rs11830243	C	T	C	T	-0.0442	0.0147	0.887	0.8946	12	0.00541981	0.00668237	13121	12	0.0074	2.1e-09	1042540
t2d	lnhdl	offspring	trios	adjusted	rs11870735	C	T	C	T	-0.0339	0.0118	0.8178	0.8353	17	0.00450025	0.00873954	13121	17	0.006	1.68e-08	1042540
t2d	lnhdl	offspring	trios	adjusted	rs11940813	G	A	G	A	0.0371	-0.0026	0.137	0.1619	4	0.00450025	0.563436	13121	4	0.0067	2.65e-08	1042540
t2d	lnhdl	offspring	trios	adjusted	rs11967262	G	C	G	C	0.0365	-0.013	0.4877	0.4765	6	0.00328566	7.60263e-05	12816	6	0.0046	2.23e-15	1042540
t2d	lnhdl	offspring	trios	adjusted	rs12001437	C	T	C	T	0.0339	-0.0032	0.3727	0.3658	9	0.00342332	0.349909	13121	9	0.0047	6.27e-13	1042540
t2d	lnhdl	offspring	trios	adjusted	rs12263348	C	T	C	T	-0.0282	0.0061	0.6615	0.6617	10	0.00342332	0.0747658	13121	10	0.0049	7.77e-09	1042540
t2d	lnhdl	offspring	trios	adjusted	rs12305809	G	A	G	A	0.0333	0.0011	0.6065	0.638	12	0.00342332	0.747963	13121	12	0.0047	1.45e-12	1042540
t2d	lnhdl	offspring	trios	adjusted	rs12463719	G	A	G	A	-0.0319	0.002	0.7183	0.758	2	0.00393033	0.610848	13121	2	0.0052	6.15e-10	1042540
t2d	lnhdl	offspring	trios	adjusted	rs12505942	C	T	C	T	-0.0298	-0.0039	0.3385	0.3604	4	0.00342332	0.2546	13121	4	0.0048	7.03e-10	1042540
t2d	lnhdl	offspring	trios	adjusted	rs12509379	G	T	G	T	-0.0312	0.0012	0.7883	0.751	4	0.00385577	0.755632	13121	4	0.0056	2.66e-08	1042540
t2d	lnhdl	offspring	trios	adjusted	rs12519500	C	A	C	A	0.038	-0.0031	0.6537	0.6052	5	0.00342332	0.365171	13121	5	0.0048	1.76e-15	1042540
t2d	lnhdl	offspring	trios	adjusted	rs1260326	C	T	C	T	0.0638	-0.0036	0.5946	0.6634	2	0.00348718	0.301907	13121	2	0.0047	2.55e-42	1035400
t2d	lnhdl	offspring	trios	adjusted	rs12625671	C	T	C	T	0.0653	-0.0055	0.1135	0.1102	20	0.00528212	0.297761	13121	20	0.0074	6.74e-19	1042540
t2d	lnhdl	offspring	trios	adjusted	rs12741141	G	C	G	C	0.0395	-0.0047	0.3615	0.3571	1	0.00342332	0.169772	13121	1	0.0048	1.37e-16	1042540
t2d	lnhdl	offspring	trios	adjusted	rs12820906	G	A	G	A	-0.0433	0.0092	0.2436	0.2387	12	0.00385577	0.0170311	13121	12	0.0055	2.21e-15	1042540
t2d	lnhdl	offspring	trios	adjusted	rs12823740	C	A	C	A	0.041	-0.0035	0.6614	0.6592	12	0.00342332	0.306591	13121	12	0.0048	1.48e-17	1042540
t2d	lnhdl	offspring	trios	adjusted	rs12890750	G	T	G	T	0.0284	0.0014	0.6392	0.6338	14	0.00342332	0.682569	13121	14	0.0048	2.84e-09	1042540
t2d	lnhdl	offspring	trios	adjusted	rs12910361	G	A	G	A	0.0716	0.0006	0.6982	0.6997	15	0.0035825	0.866992	13121	15	0.0051	2.97e-44	1042540
t2d	lnhdl	offspring	trios	adjusted	rs12920022	T	A	T	A	-0.0391	0.0057	0.8397	0.8422	16	0.00463763	0.219043	13121	16	0.0065	2.26e-09	1042540
t2d	lnhdl	offspring	trios	adjusted	rs13237518	C	A	C	A	-0.0292	-0.0021	0.5858	0.5743	7	0.00328566	0.522731	13121	7	0.0047	7.73e-10	1042540
t2d	lnhdl	offspring	trios	adjusted	rs13262861	C	A	C	A	0.1016	0.0035	0.8238	0.8486	8	0.00471246	0.457656	13121	8	0.0063	2.84e-59	1042540
t2d	lnhdl	offspring	trios	adjusted	rs13389219	C	T	C	T	0.0648	-0.0068	0.6033	0.5996	2	0.00342332	0.0469913	13121	2	0.0047	7.35e-44	1042540
t2d	lnhdl	offspring	trios	adjusted	rs13414140	C	T	C	T	0.1183	0.0001	0.8858	0.9073	2	0.0056962	0.985993	13121	2	0.0072	4.31e-60	1042540
t2d	lnhdl	offspring	trios	adjusted	rs1412234	C	T	C	T	0.044	0.0032	0.3192	0.3091	9	0.00356152	0.368923	13121	9	0.0049	4e-19	1042540
t2d	lnhdl	offspring	trios	adjusted	rs1421085	C	T	C	T	0.1177	-0.0023	0.4142	0.4194	16	0.00334902	0.492229	13121	16	0.0046	5.63e-144	1042540
t2d	lnhdl	offspring	trios	adjusted	rs1449348	C	T	C	T	0.0448	-0.0035	0.8585	0.8519	3	0.00463763	0.450431	13121	3	0.0065	6.64e-12	1042540
t2d	lnhdl	offspring	trios	adjusted	rs1475655	T	A	T	A	-0.0436	-0.0006	0.2527	0.2418	13	0.00393033	0.878667	13121	13	0.0053	2.47e-16	1042540
t2d	lnhdl	offspring	trios	adjusted	rs1493694	C	T	C	T	-0.0705	-0.0019	0.8928	0.8842	1	0.00528212	0.719069	13121	1	0.0073	6.51e-22	1042540
t2d	lnhdl	offspring	trios	adjusted	rs1513272	C	T	C	T	0.0811	-0.0042	0.5087	0.5338	7	0.00328566	0.201149	13121	7	0.0045	3.97e-71	1042540
t2d	lnhdl	offspring	trios	adjusted	rs1531583	G	T	G	T	-0.0994	-0.0046	0.9553	0.9465	4	0.00746426	0.537716	13121	4	0.0112	7.06e-19	1039830
t2d	lnhdl	offspring	trios	adjusted	rs1562398	G	C	G	C	0.041	-0.0064	0.4169	0.4022	7	0.00342332	0.0615487	13121	7	0.0047	1.99e-18	1042540
t2d	lnhdl	offspring	trios	adjusted	rs1573090	G	T	G	T	-0.0446	0.0015	0.4648	0.449	6	0.00328566	0.648009	13121	6	0.0046	3.88e-22	1042540
t2d	lnhdl	offspring	trios	adjusted	rs17035289	C	T	C	T	0.0428	-0.0031	0.1708	0.1602	4	0.00450025	0.490917	13121	4	0.0062	5.71e-12	1042540
t2d	lnhdl	offspring	trios	adjusted	rs17036160	C	T	C	T	0.1028	-0.0017	0.8796	0.8651	3	0.00487145	0.72711	13121	3	0.0071	3.04e-47	1042540
t2d	lnhdl	offspring	trios	adjusted	rs1705263	C	A	C	A	0.0398	-0.0016	0.5688	0.54	12	0.00328566	0.626283	13121	12	0.0046	1.22e-17	1042540
t2d	lnhdl	offspring	trios	adjusted	rs17294565	C	A	C	A	0.0274	0.0008	0.3813	0.391	8	0.00342332	0.815224	13121	8	0.0047	4.74e-09	1042540
t2d	lnhdl	offspring	trios	adjusted	rs17354348	G	A	G	A	-0.0294	-0.0069	0.2583	0.2308	2	0.00393033	0.0791602	13121	2	0.0053	2.99e-08	1042540
t2d	lnhdl	offspring	trios	adjusted	rs17522122	G	T	G	T	-0.0343	0.0057	0.5238	0.5336	14	0.00328566	0.0827738	13121	14	0.0046	1.27e-13	1042540
t2d	lnhdl	offspring	trios	adjusted	rs17624303	C	T	C	T	0.0285	-0.0021	0.7247	0.7365	2	0.00379333	0.57985	13121	2	0.0052	4.88e-08	1042540
t2d	lnhdl	offspring	trios	adjusted	rs17684074	G	C	G	C	0.0312	0.0003	0.7389	0.7263	18	0.00371883	0.935704	13121	18	0.0053	4.12e-09	1042540
t2d	lnhdl	offspring	trios	adjusted	rs1783541	C	T	C	T	-0.0484	-0.003	0.7972	0.8041	11	0.00420584	0.475664	13121	11	0.0057	3.89e-17	1042540
t2d	lnhdl	offspring	trios	adjusted	rs1872635	G	A	G	A	-0.0282	0.0012	0.3136	0.3181	12	0.00356152	0.736166	13121	12	0.0049	1.28e-08	1042540
t2d	lnhdl	offspring	trios	adjusted	rs1968204	C	T	C	T	-0.0566	0.0079	0.893	0.8999	7	0.00544181	0.146579	13121	7	0.008	1.08e-12	1042540
t2d	lnhdl	offspring	trios	adjusted	rs2011603	G	A	G	A	-0.0383	-0.0004	0.2752	0.2558	4	0.00393033	0.918937	13121	4	0.0052	1.59e-13	1042540
t2d	lnhdl	offspring	trios	adjusted	rs2033159	C	A	C	A	0.0352	0.0074	0.2341	0.2226	2	0.00406785	0.0688894	13121	2	0.0057	4.9e-10	1042540
t2d	lnhdl	offspring	trios	adjusted	rs2055997	G	A	G	A	0.0313	-0.0026	0.7014	0.7054	4	0.0035825	0.467992	13121	4	0.0051	6.53e-10	1042540
t2d	lnhdl	offspring	trios	adjusted	rs2080090	T	A	T	A	-0.0525	-0.0051	0.8116	0.7996	17	0.0041312	0.217013	13121	17	0.0059	7.84e-19	1042540
t2d	lnhdl	offspring	trios	adjusted	rs2103132	G	C	G	C	-0.0319	-0.0044	0.749	0.7665	7	0.00393033	0.262927	13121	7	0.0053	1.88e-09	1042540
t2d	lnhdl	offspring	trios	adjusted	rs2115107	G	A	G	A	-0.0382	0.0009	0.6076	0.6118	19	0.00342332	0.792625	13121	19	0.0047	8.45e-16	1039830
t2d	lnhdl	offspring	trios	adjusted	rs2191349	G	T	G	T	-0.0661	-0.003	0.461	0.4699	7	0.00328566	0.361211	13121	7	0.0045	6.41e-48	1042540
t2d	lnhdl	offspring	trios	adjusted	rs2237895	C	A	C	A	0.0725	0.0029	0.4231	0.4433	11	0.00328566	0.377439	13121	11	0.0047	2.73e-54	1042540
t2d	lnhdl	offspring	trios	adjusted	rs2250301	G	A	G	A	0.0322	-0.002	0.7481	0.7363	10	0.00371883	0.590713	13121	10	0.0053	1.27e-09	1042540
t2d	lnhdl	offspring	trios	adjusted	rs2268078	G	A	G	A	-0.0387	0.008	0.3447	0.3343	20	0.00356152	0.0246892	13121	20	0.0049	2.14e-15	1042540
t2d	lnhdl	offspring	trios	adjusted	rs2292662	C	T	C	T	0.0556	-0.0007	0.8436	0.85	3	0.00463763	0.880024	13121	3	0.0065	7.64e-18	1042540
t2d	lnhdl	offspring	trios	adjusted	rs2297508	G	C	G	C	-0.0334	0.0016	0.632	0.6741	17	0.00356152	0.653254	13121	17	0.0047	1.86e-12	1042540
t2d	lnhdl	offspring	trios	adjusted	rs2410767	G	C	G	C	-0.0325	-0.0026	0.2211	0.1961	5	0.0041312	0.529115	13121	5	0.0056	6.79e-09	1042540
t2d	lnhdl	offspring	trios	adjusted	rs243018	G	C	G	C	0.056	0.0029	0.463	0.4442	2	0.00328566	0.377439	13121	2	0.0046	1.52e-33	1042540
t2d	lnhdl	offspring	trios	adjusted	rs256904	T	A	T	A	0.0692	-0.0047	0.7297	0.7346	5	0.00379333	0.215339	13121	5	0.0053	2.55e-39	1042540
t2d	lnhdl	offspring	trios	adjusted	rs2583921	C	A	C	A	0.0954	0.0036	0.0922	0.0878	12	0.0058523	0.538461	13121	12	0.008	8.98e-33	1042540
t2d	lnhdl	offspring	trios	adjusted	rs2613503	C	A	C	A	-0.0392	0.0065	0.1988	0.2004	1	0.00414352	0.116715	13121	1	0.006	7.48e-11	1042540
t2d	lnhdl	offspring	trios	adjusted	rs2658746	C	T	C	T	0.0303	-0.0009	0.3897	0.3934	18	0.00334902	0.788134	13121	18	0.0047	9.89e-11	1042540
t2d	lnhdl	offspring	trios	adjusted	rs2725371	G	A	G	A	-0.0371	0.0045	0.6895	0.73	8	0.00371883	0.226257	13121	8	0.0051	2.14e-13	1042540
t2d	lnhdl	offspring	trios	adjusted	rs2732480	C	A	C	A	0.0337	0.0024	0.5648	0.5513	12	0.00328566	0.465116	13121	12	0.0046	3.05e-13	1042540
t2d	lnhdl	offspring	trios	adjusted	rs2733289	C	T	C	T	0.0301	-0.0001	0.4775	0.4931	12	0.00328566	0.97572	13121	12	0.0046	3.98e-11	1042540
t2d	lnhdl	offspring	trios	adjusted	rs2796441	G	A	G	A	0.0589	0.0002	0.5906	0.5785	9	0.00334902	0.95238	13121	9	0.0047	9.96e-37	1042540
t2d	lnhdl	offspring	trios	adjusted	rs2908286	C	T	C	T	-0.0683	-0.0053	0.8287	0.8387	7	0.00450025	0.238911	13121	7	0.0061	2.64e-29	1042540
t2d	lnhdl	offspring	trios	adjusted	rs2933211	G	A	G	A	-0.0268	0.0047	0.499	0.5263	14	0.00328566	0.152585	13121	14	0.0046	6.24e-09	1042540
t2d	lnhdl	offspring	trios	adjusted	rs2972145	C	T	C	T	0.09	-0.0124	0.6354	0.6136	2	0.00342332	0.000292086	13121	2	0.0048	7.45e-80	1042540
t2d	lnhdl	offspring	trios	adjusted	rs303760	C	T	C	T	-0.0342	0.0025	0.6522	0.661	18	0.00349889	0.47491	13121	18	0.0048	1.48e-12	1042540
t2d	lnhdl	offspring	trios	adjusted	rs3111316	G	A	G	A	-0.0442	0.0059	0.4116	0.4152	19	0.00334902	0.0781187	13121	19	0.0047	3.43e-21	1039830
t2d	lnhdl	offspring	trios	adjusted	rs3176466	C	T	C	T	0.0642	0.0042	0.9033	0.9049	1	0.00565255	0.457465	13121	1	0.008	9.36e-16	1042540
t2d	lnhdl	offspring	trios	adjusted	rs340874	C	T	C	T	0.0668	0.0007	0.5528	0.5596	1	0.00328566	0.83129	13121	1	0.0046	5.37e-48	1042540
t2d	lnhdl	offspring	trios	adjusted	rs34143602	G	A	G	A	0.0347	-0.0109	0.4221	0.4385	15	0.00334902	0.0011352	13121	15	0.0047	1e-13	1042540
t2d	lnhdl	offspring	trios	adjusted	rs34589210	G	A	G	A	-0.039	0.0018	0.8571	0.8753	2	0.00506425	0.722265	13121	2	0.0067	6.89e-09	1042540
t2d	lnhdl	offspring	trios	adjusted	rs346240	G	A	G	A	0.031	0.0017	0.2231	0.2109	18	0.00406785	0.676012	13121	18	0.0056	3.62e-08	1042540
t2d	lnhdl	offspring	trios	adjusted	rs34990153	G	A	G	A	-0.0384	0.0029	0.439	0.4207	8	0.00334902	0.386532	13121	8	0.0047	1.99e-16	1042540
t2d	lnhdl	offspring	trios	adjusted	rs35004890	G	T	G	T	-0.0363	-0.0001	0.779	0.7669	19	0.00385577	0.979309	13121	19	0.0059	8.57e-10	1039830
t2d	lnhdl	offspring	trios	adjusted	rs35352848	C	T	C	T	-0.0623	-0.0026	0.2069	0.2343	3	0.00385577	0.500112	13121	3	0.0057	7.37e-28	1042540
t2d	lnhdl	offspring	trios	adjusted	rs35895680	C	A	C	A	0.0559	0.0054	0.6858	0.6894	17	0.00363709	0.137623	13121	17	0.005	1.42e-28	1042540
t2d	lnhdl	offspring	trios	adjusted	rs36051838	C	T	C	T	0.044	-0.0032	0.0888	0.0849	10	0.0058523	0.584521	13121	10	0.008	4.54e-08	1042540
t2d	lnhdl	offspring	trios	adjusted	rs36111056	G	A	G	A	0.0341	-0.0038	0.7802	0.7803	15	0.00399324	0.341296	13121	15	0.0057	1.97e-09	1042540
t2d	lnhdl	offspring	trios	adjusted	rs3747207	G	A	G	A	-0.0471	0.0116	0.7791	0.7624	22	0.00393033	0.00316327	13121	22	0.0055	9.26e-18	1042540
t2d	lnhdl	offspring	trios	adjusted	rs3764002	C	T	C	T	0.0396	0.0076	0.7412	0.742	12	0.00379333	0.0451217	13121	12	0.0052	2.69e-14	1042540
t2d	lnhdl	offspring	trios	adjusted	rs3798519	C	A	C	A	0.0495	0.0054	0.1803	0.1802	6	0.00436333	0.215869	13121	6	0.0059	5.49e-17	1042540
t2d	lnhdl	offspring	trios	adjusted	rs3872707	G	A	G	A	-0.0446	0.0045	0.8599	0.8886	3	0.00535712	0.400907	13121	3	0.0067	3.46e-11	1042540
t2d	lnhdl	offspring	trios	adjusted	rs41276588	G	A	G	A	-0.0375	0.0015	0.717	0.701	1	0.0035825	0.675434	13121	1	0.0052	4.1e-13	1042540
t2d	lnhdl	offspring	trios	adjusted	rs4132228	C	T	C	T	0.0471	-0.0002	0.7026	0.7192	3	0.00371883	0.95711	13121	3	0.005	6.22e-21	1042540
t2d	lnhdl	offspring	trios	adjusted	rs429358	C	T	C	T	-0.073	-0.0126	0.1454	0.1717	19	0.00443808	0.00452455	13121	19	0.0066	3.98e-28	1039830
t2d	lnhdl	offspring	trios	adjusted	rs4688760	C	T	C	T	-0.034	0.0063	0.326	0.3043	3	0.00356152	0.0769094	13121	3	0.005	1.1e-11	1042540
t2d	lnhdl	offspring	trios	adjusted	rs4709746	C	T	C	T	0.0581	-0.0015	0.8687	0.8443	6	0.00456376	0.742401	13121	6	0.007	1.03e-16	1042540
t2d	lnhdl	offspring	trios	adjusted	rs4721089	C	T	C	T	-0.034	0.0068	0.2432	0.2205	7	0.00399324	0.088591	13121	7	0.0055	7.92e-10	1042540
t2d	lnhdl	offspring	trios	adjusted	rs4796224	G	A	G	A	0.0252	-0.0073	0.4738	0.4783	17	0.00328566	0.0262982	13121	17	0.0045	2.71e-08	1042540
t2d	lnhdl	offspring	trios	adjusted	rs4805681	C	T	C	T	0.0269	0.0057	0.6101	0.5991	19	0.00342332	0.0959023	13121	19	0.0047	1.32e-08	1042540
t2d	lnhdl	offspring	trios	adjusted	rs4809369	G	A	G	A	0.0337	0.0027	0.5548	0.5348	20	0.00342332	0.430282	13121	20	0.0046	4.27e-13	1039830
t2d	lnhdl	offspring	trios	adjusted	rs4845987	G	C	G	C	-0.0282	-8.67362e-19	0.3085	0.2969	1	0.0035825	1	13121	1	0.0051	2.78e-08	1042540
t2d	lnhdl	offspring	trios	adjusted	rs4865796	G	A	G	A	-0.0466	0.0049	0.3184	0.326	5	0.00356152	0.168878	13121	5	0.0049	4.64e-21	1042540
t2d	lnhdl	offspring	trios	adjusted	rs4899280	C	T	C	T	-0.0276	-0.0041	0.67	0.6475	14	0.00342332	0.231046	13121	14	0.0048	1.02e-08	1042540
t2d	lnhdl	offspring	trios	adjusted	rs4916253	G	T	G	T	0.0274	0.0026	0.4311	0.4448	1	0.00328566	0.428758	13121	1	0.0046	3.09e-09	1042540
t2d	lnhdl	offspring	trios	adjusted	rs4929965	G	A	G	A	-0.0619	0.0068	0.6152	0.6212	11	0.00342332	0.0469913	13121	11	0.0048	2.46e-38	1039830
t2d	lnhdl	offspring	trios	adjusted	rs495203	C	T	C	T	-0.0493	-0.0068	0.6651	0.6417	9	0.00342332	0.0469913	13121	9	0.0048	1.03e-24	1042540
t2d	lnhdl	offspring	trios	adjusted	rs4984980	G	A	G	A	-0.0351	0.0062	0.8117	0.83	16	0.00443808	0.162413	13121	16	0.006	3.79e-09	1042540
t2d	lnhdl	offspring	trios	adjusted	rs5219	C	T	C	T	-0.0685	-0.0065	0.6272	0.5927	11	0.00334902	0.0522748	13121	11	0.0047	3.15e-48	1042540
t2d	lnhdl	offspring	trios	adjusted	rs545608	G	C	G	C	-0.0355	-0.0009	0.8024	0.7661	1	0.00385577	0.815438	13121	1	0.0057	6.5e-10	1042540
t2d	lnhdl	offspring	trios	adjusted	rs55857387	C	T	C	T	-0.0524	-0.003	0.1947	0.1779	16	0.00434426	0.489838	13121	16	0.0059	6.71e-19	1042540
t2d	lnhdl	offspring	trios	adjusted	rs56348580	G	C	G	C	0.0575	-0.0001	0.6958	0.7062	12	0.00363709	0.978065	13121	12	0.005	2.33e-30	1042540
t2d	lnhdl	offspring	trios	adjusted	rs56394279	C	T	C	T	0.0314	0.0054	0.468	0.4551	3	0.00328566	0.100278	13121	3	0.0046	5.3e-12	1042540
t2d	lnhdl	offspring	trios	adjusted	rs567185	C	T	C	T	-0.037	0.0068	0.3656	0.3279	1	0.00356152	0.0562239	13121	1	0.0048	1.55e-14	1042540
t2d	lnhdl	offspring	trios	adjusted	rs5753043	C	A	C	A	0.0613	-0.0042	0.8979	0.9217	22	0.00620219	0.498292	13121	22	0.0081	3.76e-14	1042540
t2d	lnhdl	offspring	trios	adjusted	rs576674	G	A	G	A	0.0612	0.0029	0.1848	0.1462	13	0.00471246	0.538297	13121	13	0.0061	1.25e-23	1042540
t2d	lnhdl	offspring	trios	adjusted	rs58542926	C	T	C	T	-0.089	-0.0012	0.9245	0.9115	19	0.00586455	0.837869	13121	19	0.0086	4.67e-25	1042540
t2d	lnhdl	offspring	trios	adjusted	rs60519666	G	A	G	A	0.0347	-0.0032	0.6769	0.6537	6	0.00348718	0.358803	13121	6	0.005	3.19e-12	1042540
t2d	lnhdl	offspring	trios	adjusted	rs6066138	G	A	G	A	0.0451	-0.0031	0.7252	0.7429	20	0.00379333	0.4138	13121	20	0.0051	1.58e-18	1042540
t2d	lnhdl	offspring	trios	adjusted	rs61779275	C	T	C	T	-0.0753	0.0153	0.7804	0.8016	1	0.00406785	0.000169097	13121	1	0.0055	3.35e-43	1042540
t2d	lnhdl	offspring	trios	adjusted	rs62075585	G	A	G	A	0.0295	-0.0043	0.4735	0.4559	17	0.00328566	0.190629	13121	17	0.0046	1.25e-10	1042540
t2d	lnhdl	offspring	trios	adjusted	rs62515938	C	T	C	T	-0.0286	0.0039	0.7395	0.7421	8	0.00379333	0.303893	13121	8	0.0052	2.97e-08	1042540
t2d	lnhdl	offspring	trios	adjusted	rs62618693	C	T	C	T	0.0853	0.0009	0.9566	0.9623	11	0.00883985	0.918906	13121	11	0.0114	6.83e-14	1039830
t2d	lnhdl	offspring	trios	adjusted	rs6459733	G	C	G	C	0.0508	-0.0011	0.6655	0.6835	7	0.00363709	0.762317	13121	7	0.0049	9.66e-25	1042540
t2d	lnhdl	offspring	trios	adjusted	rs6741676	G	A	G	A	-0.0324	0.0044	0.3321	0.3206	2	0.00356152	0.216672	13121	2	0.0049	3.64e-11	1042540
t2d	lnhdl	offspring	trios	adjusted	rs6777684	G	A	G	A	0.0569	-0.0027	0.6076	0.6069	3	0.00342332	0.430282	13121	3	0.0047	3.77e-33	1042540
t2d	lnhdl	offspring	trios	adjusted	rs6819331	C	T	C	T	0.0404	0.0053	0.6796	0.6713	4	0.00356152	0.136717	13121	4	0.0049	2.21e-16	1042540
t2d	lnhdl	offspring	trios	adjusted	rs6821438	G	A	G	A	-0.0289	-0.0023	0.4691	0.4898	4	0.00328566	0.483919	13121	4	0.0046	3.66e-10	1042540
t2d	lnhdl	offspring	trios	adjusted	rs6878122	G	A	G	A	0.0554	-0.0021	0.3114	0.2942	5	0.00363709	0.56368	13121	5	0.0049	4.6e-29	1039830
t2d	lnhdl	offspring	trios	adjusted	rs6976111	C	A	C	A	-0.0318	0.0086	0.6933	0.6707	7	0.00356152	0.0157482	13121	7	0.0052	7.93e-10	1042540
t2d	lnhdl	offspring	trios	adjusted	rs7026688	G	A	G	A	0.0444	-0.0025	0.8632	0.8567	9	0.00471246	0.595759	13121	9	0.0067	3.4e-11	1042540
t2d	lnhdl	offspring	trios	adjusted	rs703981	G	C	G	C	0.0613	-0.005	0.5439	0.5475	10	0.00328566	0.128068	13121	10	0.0046	2.13e-40	1042540
t2d	lnhdl	offspring	trios	adjusted	rs7099048	G	A	G	A	-0.0282	-0.0008	0.4964	0.4634	10	0.00334902	0.811202	13121	10	0.0046	8.93e-10	1042540
t2d	lnhdl	offspring	trios	adjusted	rs7163757	C	T	C	T	0.0405	0.0003	0.5741	0.5419	15	0.00328566	0.927249	13121	15	0.0046	1.64e-18	1042540
t2d	lnhdl	offspring	trios	adjusted	rs7240767	C	T	C	T	0.0368	-0.0025	0.3792	0.3893	18	0.00342332	0.465215	13121	18	0.0063	5.03e-09	845270
t2d	lnhdl	offspring	trios	adjusted	rs72695645	G	A	G	A	0.0611	0.0024	0.8599	0.8542	4	0.00471246	0.61055	13121	4	0.0067	8.66e-20	1042540
t2d	lnhdl	offspring	trios	adjusted	rs72926932	C	A	C	A	0.0749	0.0019	0.0783	0.0843	18	0.00600182	0.75157	13121	18	0.0082	7.58e-20	1042540
t2d	lnhdl	offspring	trios	adjusted	rs72951506	C	T	C	T	0.0423	0.0076	0.8521	0.8469	6	0.00457504	0.0966758	13121	6	0.0065	9.22e-11	1042540
t2d	lnhdl	offspring	trios	adjusted	rs73872717	C	T	C	T	0.0856	-0.0045	0.9534	0.9389	3	0.00695575	0.517666	13121	3	0.0109	4.78e-15	1042540
t2d	lnhdl	offspring	trios	adjusted	rs74804697	G	C	G	C	-0.0837	0.0139	0.0434	0.0529	15	0.00736408	0.0590877	13121	15	0.0121	4.68e-12	1041220
t2d	lnhdl	offspring	trios	adjusted	rs75432112	G	A	G	A	-0.1344	0.0083	0.9517	0.9561	5	0.00819868	0.311367	13121	5	0.0107	5.34e-36	1039830
t2d	lnhdl	offspring	trios	adjusted	rs756145	G	A	G	A	-0.0286	0.0099	0.6907	0.6926	9	0.00363709	0.00648974	13121	9	0.0049	5.52e-09	1042540
t2d	lnhdl	offspring	trios	adjusted	rs7561798	G	A	G	A	0.0281	-0.0053	0.4852	0.4932	2	0.00328566	0.106729	13121	2	0.0046	1.16e-09	1042540
t2d	lnhdl	offspring	trios	adjusted	rs7568172	G	A	G	A	0.0674	-0.0033	0.9396	0.9363	2	0.00670883	0.622798	13121	2	0.0096	2.64e-12	1042540
t2d	lnhdl	offspring	trios	adjusted	rs75756987	G	C	G	C	0.0439	-0.0025	0.8876	0.8717	21	0.00493387	0.612364	13121	21	0.0073	1.61e-09	1042540
t2d	lnhdl	offspring	trios	adjusted	rs7609422	G	A	G	A	0.0295	0.0027	0.4095	0.3653	2	0.00342332	0.430282	13121	2	0.0047	2.67e-10	1042540
t2d	lnhdl	offspring	trios	adjusted	rs7660000	C	T	C	T	0.0309	0.0029	0.7131	0.7166	4	0.00365691	0.427767	13121	4	0.0051	1.29e-09	1042540
t2d	lnhdl	offspring	trios	adjusted	rs7695096	C	T	C	T	0.0381	-0.0012	0.5208	0.4898	4	0.00328566	0.714944	13121	4	0.0046	1.27e-16	1042540
t2d	lnhdl	offspring	trios	adjusted	rs7756992	G	A	G	A	0.1217	0.0015	0.2706	0.2635	6	0.00371883	0.686689	13121	6	0.0051	5.52e-128	1042540
t2d	lnhdl	offspring	trios	adjusted	rs7858727	C	A	C	A	0.0344	-0.0093	0.2233	0.2199	9	0.00399324	0.0198625	13121	9	0.0056	8.33e-10	1042540
t2d	lnhdl	offspring	trios	adjusted	rs7903146	C	T	C	T	-0.28	0.001	0.7079	0.7344	10	0.00371883	0.788006	13121	10	0.005	1e-200	1042540
t2d	lnhdl	offspring	trios	adjusted	rs8008540	C	T	C	T	0.0301	-0.0024	0.5688	0.566	14	0.00328566	0.465116	13121	14	0.0046	7.99e-11	1042540
t2d	lnhdl	offspring	trios	adjusted	rs8010382	G	A	G	A	0.0322	-0.0016	0.4373	0.4233	14	0.00334902	0.632827	13121	14	0.0047	5.74e-12	1042540
t2d	lnhdl	offspring	trios	adjusted	rs8018512	G	A	G	A	0.0369	0.0039	0.7417	0.7498	14	0.00379333	0.303893	13121	14	0.0052	1.3e-12	1042540
t2d	lnhdl	offspring	trios	adjusted	rs8031576	C	A	C	A	0.057	-0.001	0.289	0.2892	15	0.00365691	0.784504	13121	15	0.0051	1.74e-29	1042540
t2d	lnhdl	offspring	trios	adjusted	rs8054556	G	A	G	A	-0.0364	0.0052	0.5383	0.5353	16	0.00328566	0.113504	13121	16	0.0046	3.68e-15	1042540
t2d	lnhdl	offspring	trios	adjusted	rs8071043	C	T	C	T	0.0541	-0.0028	0.3284	0.3073	17	0.00356152	0.431762	13121	17	0.0049	5.16e-28	1042540
t2d	lnhdl	offspring	trios	adjusted	rs827237	C	T	C	T	-0.0365	-0.0029	0.795	0.7986	10	0.00420584	0.490497	13121	10	0.0058	3.56e-10	1042540
t2d	lnhdl	offspring	trios	adjusted	rs838735	G	C	G	C	-0.0294	0.0007	0.6157	0.633	2	0.00342332	0.837978	13121	2	0.0047	3.64e-10	1042540
t2d	lnhdl	offspring	trios	adjusted	rs844215	C	T	C	T	0.0262	-0.011	0.5867	0.5948	3	0.00342332	0.00131238	13121	3	0.0047	2.04e-08	1042540
t2d	lnhdl	offspring	trios	adjusted	rs878017	G	A	G	A	-0.0348	-0.0066	0.4591	0.463	10	0.00328566	0.0445656	13121	10	0.0061	1.13e-08	845270
t2d	lnhdl	offspring	trios	adjusted	rs890940	C	T	C	T	-0.0484	0.0092	0.7887	0.7709	5	0.00393033	0.0192439	13121	5	0.0056	9.78e-18	1042540
t2d	lnhdl	offspring	trios	adjusted	rs911300	G	A	G	A	0.0348	-0.0014	0.5422	0.5613	20	0.00328566	0.670039	13121	20	0.0046	5.19e-14	1042540
t2d	lnhdl	offspring	trios	adjusted	rs9316500	G	T	G	T	-0.0473	-0.0044	0.2924	0.2615	13	0.00379333	0.246077	13121	13	0.0051	9.97e-21	1042540
t2d	lnhdl	offspring	trios	adjusted	rs9319382	C	T	C	T	0.0276	0.0049	0.6786	0.6743	13	0.00356152	0.168878	13121	13	0.005	2.87e-08	1042540
t2d	lnhdl	offspring	trios	adjusted	rs9368112	C	T	C	T	-0.0259	0.0008	0.4753	0.4819	6	0.00328566	0.807632	13121	6	0.0047	2.69e-08	1042540
t2d	lnhdl	offspring	trios	adjusted	rs9379084	G	A	G	A	0.0747	-0.0011	0.8803	0.9067	6	0.00592356	0.852681	13121	6	0.0077	3.7e-22	1039830
t2d	lnhdl	offspring	trios	adjusted	rs9383649	G	A	G	A	0.0329	-0.0075	0.4192	0.4104	6	0.00342332	0.028462	13121	6	0.0046	1.06e-12	1042540
t2d	lnhdl	offspring	trios	adjusted	rs9555581	C	T	C	T	0.0296	-0.0008	0.6102	0.6154	13	0.00342332	0.815224	13121	13	0.0047	3.72e-10	1042540
t2d	lnhdl	offspring	trios	adjusted	rs9563574	C	T	C	T	-0.0406	-0.0055	0.177	0.1898	13	0.00422692	0.193195	13121	13	0.006	1.64e-11	1042540
t2d	lnhdl	offspring	trios	adjusted	rs980183	G	A	G	A	0.0363	0.0007	0.3942	0.3859	2	0.00334902	0.834436	13121	2	0.0047	1.02e-14	1042540
t2d	lnhdl	offspring	trios	adjusted	rs9852406	C	T	C	T	-0.0375	0.0051	0.7464	0.741	3	0.00379333	0.178798	13121	3	0.0052	8.96e-13	1042540
t2d	lnhdl	offspring	trios	adjusted	rs9854769	G	A	G	A	0.1075	-0.0028	0.319	0.2954	3	0.00363709	0.441392	13121	3	0.0049	1.06e-107	1042540
t2d	lnhdl	offspring	trios	adjusted	rs9873519	C	T	C	T	-0.0375	-0.002	0.466	0.4216	3	0.00336121	0.551828	13121	3	0.0046	3.58e-16	1042540
t2d	lnhdl	offspring	trios	adjusted	rs9873618	G	A	G	A	0.0581	0.0056	0.7094	0.6912	3	0.0035825	0.118016	13121	3	0.0051	2.41e-30	1042540
t2d	lnhdl	offspring	trios	adjusted	rs9927842	C	T	C	T	-0.0375	0.0062	0.8384	0.8542	16	0.00463763	0.181259	13121	16	0.0065	6.84e-09	1042540
t2d	lntg	offspring	trios	adjusted	rs10097617	C	T	C	T	-0.0374	0.0012	0.5196	0.4793	8	0.00679141	0.859749	13118	8	0.0045	1.93e-16	1042540
t2d	lntg	offspring	trios	adjusted	rs10137475	G	A	G	A	0.0255	0.0049	0.4257	0.4425	14	0.00692827	0.479413	13118	14	0.0047	4.43e-08	1042540
t2d	lntg	offspring	trios	adjusted	rs10145154	C	T	C	T	-0.0546	-0.0121	0.7838	0.802	14	0.00865339	0.162024	13118	14	0.0056	1.06e-22	1042540
t2d	lntg	offspring	trios	adjusted	rs10188334	C	T	C	T	0.0503	0.0041	0.8277	0.8396	2	0.00929905	0.659282	13118	2	0.0062	7.76e-16	1042540
t2d	lntg	offspring	trios	adjusted	rs10240790	G	A	G	A	0.0279	0.003	0.7043	0.7276	7	0.00771085	0.69723	13118	7	0.0051	4.69e-08	1042540
t2d	lntg	offspring	trios	adjusted	rs10404726	C	T	C	T	0.0277	0.0004	0.5305	0.5272	19	0.00685344	0.953458	13118	19	0.0047	2.73e-09	1042540
t2d	lntg	offspring	trios	adjusted	rs10406327	G	C	G	C	-0.037	-0.0051	0.4754	0.4919	19	0.00685344	0.456784	13118	19	0.0046	8.75e-16	1042540
t2d	lntg	offspring	trios	adjusted	rs10407429	G	A	G	A	0.0539	0.0011	0.5785	0.5486	19	0.00685344	0.872485	13118	19	0.0047	4.79e-31	1042540
t2d	lntg	offspring	trios	adjusted	rs10471048	G	C	G	C	0.0337	-0.0006	0.3487	0.3355	4	0.00722566	0.933822	13118	4	0.0048	2.31e-12	1042540
t2d	lntg	offspring	trios	adjusted	rs10490871	G	A	G	A	0.0272	-0.0034	0.3694	0.389	3	0.00702838	0.628561	13118	3	0.0047	6.58e-09	1042540
t2d	lntg	offspring	trios	adjusted	rs1059592	G	A	G	A	-0.0269	0.0014	0.6463	0.6543	8	0.00722566	0.846368	13118	8	0.0048	2.4e-08	1042540
t2d	lntg	offspring	trios	adjusted	rs10750397	G	A	G	A	-0.048	-0.0036	0.7102	0.7117	11	0.00752486	0.632355	13118	11	0.0051	1.01e-20	1042540
t2d	lntg	offspring	trios	adjusted	rs10771372	C	T	C	T	0.0721	0.008	0.8049	0.799	12	0.00850486	0.34689	13118	12	0.0058	2.2e-35	1042540
t2d	lntg	offspring	trios	adjusted	rs10771813	C	A	C	A	0.0259	0.0024	0.5442	0.5554	12	0.00695352	0.729982	13118	12	0.0047	2.6e-08	1042540
t2d	lntg	offspring	trios	adjusted	rs10811661	C	T	C	T	-0.1379	-0.0175	0.1717	0.1699	9	0.00908809	0.0541548	13118	9	0.0061	8.14e-112	1042540
t2d	lntg	offspring	trios	adjusted	rs10821311	G	A	G	A	-0.0358	-0.0052	0.681	0.6765	9	0.00736215	0.479992	13118	9	0.0049	4e-13	1042540
t2d	lntg	offspring	trios	adjusted	rs10841868	G	T	G	T	0.0315	0.0026	0.7394	0.7491	12	0.00793333	0.743115	13118	12	0.0052	1.65e-09	1042540
t2d	lntg	offspring	trios	adjusted	rs10915188	G	A	G	A	-0.029	0.0109	0.4153	0.432	1	0.0068793	0.113088	13118	1	0.0046	3.69e-10	1042540
t2d	lntg	offspring	trios	adjusted	rs10937721	G	C	G	C	-0.0835	-0.0057	0.412	0.4211	4	0.00701518	0.416492	13118	4	0.0047	6.31e-70	1042540
t2d	lntg	offspring	trios	adjusted	rs10938398	G	A	G	A	-0.0425	0.01	0.5687	0.5944	4	0.00692827	0.148918	13118	4	0.0046	3.91e-20	1042540
t2d	lntg	offspring	trios	adjusted	rs10963942	G	A	G	A	0.0371	0.0155	0.3965	0.3925	9	0.00701518	0.0271404	13118	9	0.0047	4.49e-15	1042540
t2d	lntg	offspring	trios	adjusted	rs10974438	C	A	C	A	0.047	-0.0167	0.3556	0.3454	9	0.00722566	0.0208213	13118	9	0.0048	8.99e-23	1042540
t2d	lntg	offspring	trios	adjusted	rs10998304	C	T	C	T	0.0306	-0.0023	0.4517	0.4652	10	0.00679141	0.734863	13118	10	0.0045	1.77e-11	1042540
t2d	lntg	offspring	trios	adjusted	rs11038672	G	C	G	C	-0.0294	0.0083	0.5238	0.521	11	0.00692827	0.230921	12816	11	0.0046	1.04e-10	1042540
t2d	lntg	offspring	trios	adjusted	rs1111875	C	T	C	T	0.0923	-0.0035	0.5924	0.5732	10	0.0068793	0.610911	13118	10	0.0046	5.21e-89	1042540
t2d	lntg	offspring	trios	adjusted	rs11129735	G	A	G	A	-0.026	0.0008	0.5383	0.5187	3	0.00685344	0.907074	13118	3	0.0046	1.53e-08	1042540
t2d	lntg	offspring	trios	adjusted	rs11155073	C	T	C	T	-0.0304	-0.02	0.579	0.5941	6	0.00695352	0.0040244	13118	6	0.0046	4.43e-11	1042540
t2d	lntg	offspring	trios	adjusted	rs11201999	C	T	C	T	0.0259	-0.0052	0.5369	0.5738	10	0.00692827	0.452924	13118	10	0.0045	1.25e-08	1042540
t2d	lntg	offspring	trios	adjusted	rs11257655	C	T	C	T	-0.0907	-0.0096	0.7809	0.7999	10	0.008517	0.259676	13118	10	0.0074	7.25e-35	845270
t2d	lntg	offspring	trios	adjusted	rs1127215	C	T	C	T	0.043	0.0169	0.5853	0.56	1	0.00692827	0.0147165	13118	1	0.0046	1.93e-20	1042540
t2d	lntg	offspring	trios	adjusted	rs113036477	C	T	C	T	0.0715	-0.0159	0.9381	0.9236	12	0.0129352	0.218995	13118	12	0.0099	4.09e-13	1042540
t2d	lntg	offspring	trios	adjusted	rs114136102	C	T	C	T	0.072	-0.0107	0.0397	0.0412	5	0.0172321	0.534644	13118	5	0.012	2.05e-09	1042540
t2d	lntg	offspring	trios	adjusted	rs11558471	G	A	G	A	-0.1031	0.0046	0.3163	0.3129	8	0.00736215	0.532091	13118	8	0.0049	3.98e-98	1042540
t2d	lntg	offspring	trios	adjusted	rs11602873	T	A	T	A	-0.0976	-0.0051	0.1563	0.1739	11	0.00901398	0.571538	13118	11	0.0064	8.91e-52	1042540
t2d	lntg	offspring	trios	adjusted	rs11616380	G	T	G	T	0.0793	-0.0008	0.7206	0.7173	13	0.00749892	0.915041	13118	13	0.0051	7.99e-54	1042540
t2d	lntg	offspring	trios	adjusted	rs11657964	G	A	G	A	-0.0589	-0.0123	0.5957	0.598	17	0.00701518	0.0795438	13118	17	0.0047	1.23e-36	1042540
t2d	lntg	offspring	trios	adjusted	rs11708067	G	A	G	A	-0.0782	0.0124	0.2286	0.2324	3	0.00800776	0.121502	13118	3	0.0055	1.5e-46	1042540
t2d	lntg	offspring	trios	adjusted	rs117316450	G	C	G	C	0.1308	0.0296	0.0188	0.0146	11	0.0309659	0.339128	13118	11	0.0178	2.07e-13	1041220
t2d	lntg	offspring	trios	adjusted	rs11759026	G	A	G	A	0.0646	0.0046	0.2307	0.245	6	0.00800776	0.565668	13118	6	0.0073	6.68e-19	845270
t2d	lntg	offspring	trios	adjusted	rs11793831	G	T	G	T	-0.0274	-0.0125	0.5949	0.575	9	0.00695352	0.0722322	13118	9	0.0047	4.21e-09	1042540
t2d	lntg	offspring	trios	adjusted	rs11830243	C	T	C	T	-0.0442	0.0059	0.887	0.8948	12	0.0112977	0.601511	13118	12	0.0074	2.1e-09	1042540
t2d	lntg	offspring	trios	adjusted	rs11870735	C	T	C	T	-0.0339	-0.0131	0.8178	0.834	17	0.00929905	0.15891	13118	17	0.006	1.68e-08	1042540
t2d	lntg	offspring	trios	adjusted	rs11940813	G	A	G	A	0.0371	-0.0034	0.137	0.1611	4	0.00925196	0.713254	13118	4	0.0067	2.65e-08	1042540
t2d	lntg	offspring	trios	adjusted	rs11967262	G	C	G	C	0.0365	0.0241	0.4877	0.4776	6	0.00700372	0.000579512	12816	6	0.0046	2.23e-15	1042540
t2d	lntg	offspring	trios	adjusted	rs12001437	C	T	C	T	0.0339	0.0054	0.3727	0.3653	9	0.00708944	0.446241	13118	9	0.0047	6.27e-13	1042540
t2d	lntg	offspring	trios	adjusted	rs12263348	C	T	C	T	-0.0282	-0.018	0.6615	0.661	10	0.00722566	0.012734	13118	10	0.0049	7.77e-09	1042540
t2d	lntg	offspring	trios	adjusted	rs12305809	G	A	G	A	0.0333	-0.0018	0.6065	0.6372	12	0.00708944	0.799574	13118	12	0.0047	1.45e-12	1042540
t2d	lntg	offspring	trios	adjusted	rs12463719	G	A	G	A	-0.0319	-0.0056	0.7183	0.7564	2	0.00808274	0.488413	13118	2	0.0052	6.15e-10	1042540
t2d	lntg	offspring	trios	adjusted	rs12505942	C	T	C	T	-0.0298	-0.0082	0.3385	0.3601	4	0.00715138	0.251534	13118	4	0.0048	7.03e-10	1042540
t2d	lntg	offspring	trios	adjusted	rs12509379	G	T	G	T	-0.0312	-0.0017	0.7883	0.7524	4	0.00796097	0.830904	13118	4	0.0056	2.66e-08	1042540
t2d	lntg	offspring	trios	adjusted	rs12519500	C	A	C	A	0.038	0.005	0.6537	0.6063	5	0.00701518	0.476007	13118	5	0.0048	1.76e-15	1042540
t2d	lntg	offspring	trios	adjusted	rs1260326	C	T	C	T	0.0638	-0.0621	0.5946	0.6606	2	0.00722566	8.37184e-18	13118	2	0.0047	2.55e-42	1035400
t2d	lntg	offspring	trios	adjusted	rs12625671	C	T	C	T	0.0653	-0.003	0.1135	0.1098	20	0.0109506	0.784118	13118	20	0.0074	6.74e-19	1042540
t2d	lntg	offspring	trios	adjusted	rs12741141	G	C	G	C	0.0395	0.009	0.3615	0.3562	1	0.00722566	0.212925	13118	1	0.0048	1.37e-16	1042540
t2d	lntg	offspring	trios	adjusted	rs12820906	G	A	G	A	-0.0433	-0.0251	0.2436	0.2391	12	0.00800776	0.00172171	13118	12	0.0055	2.21e-15	1042540
t2d	lntg	offspring	trios	adjusted	rs12823740	C	A	C	A	0.041	-0.0084	0.6614	0.6593	12	0.00722566	0.245023	13118	12	0.0048	1.48e-17	1042540
t2d	lntg	offspring	trios	adjusted	rs12890750	G	T	G	T	0.0284	-0.006	0.6392	0.6342	14	0.00708944	0.397369	13118	14	0.0048	2.84e-09	1042540
t2d	lntg	offspring	trios	adjusted	rs12910361	G	A	G	A	0.0716	0.0081	0.6982	0.7003	15	0.00736215	0.271236	13118	15	0.0051	2.97e-44	1042540
t2d	lntg	offspring	trios	adjusted	rs12920022	T	A	T	A	-0.0391	0.0039	0.8397	0.8419	16	0.00949776	0.681349	13118	16	0.0065	2.26e-09	1042540
t2d	lntg	offspring	trios	adjusted	rs13237518	C	A	C	A	-0.0292	0.0001	0.5858	0.5751	7	0.00685344	0.988358	13118	7	0.0047	7.73e-10	1042540
t2d	lntg	offspring	trios	adjusted	rs13262861	C	A	C	A	0.1016	-0.0094	0.8238	0.848	8	0.0096475	0.329885	13118	8	0.0063	2.84e-59	1042540
t2d	lntg	offspring	trios	adjusted	rs13389219	C	T	C	T	0.0648	0.0106	0.6033	0.5996	2	0.00702838	0.13151	13118	2	0.0047	7.35e-44	1042540
t2d	lntg	offspring	trios	adjusted	rs13414140	C	T	C	T	0.1183	-0.0051	0.8858	0.9066	2	0.0118248	0.666253	13118	2	0.0072	4.31e-60	1042540
t2d	lntg	offspring	trios	adjusted	rs1412234	C	T	C	T	0.044	0.0002	0.3192	0.3095	9	0.00736215	0.978327	13118	9	0.0049	4e-19	1042540
t2d	lntg	offspring	trios	adjusted	rs1421085	C	T	C	T	0.1177	-0.0053	0.4142	0.4193	16	0.00695352	0.445938	13118	16	0.0046	5.63e-144	1042540
t2d	lntg	offspring	trios	adjusted	rs1449348	C	T	C	T	0.0448	-0.0142	0.8585	0.8523	3	0.0096595	0.141547	13118	3	0.0065	6.64e-12	1042540
t2d	lntg	offspring	trios	adjusted	rs1475655	T	A	T	A	-0.0436	-0.003	0.2527	0.2422	13	0.00800776	0.707931	13118	13	0.0053	2.47e-16	1042540
t2d	lntg	offspring	trios	adjusted	rs1493694	C	T	C	T	-0.0705	-0.0035	0.8928	0.8848	1	0.0110251	0.750896	13118	1	0.0073	6.51e-22	1042540
t2d	lntg	offspring	trios	adjusted	rs1513272	C	T	C	T	0.0811	0.0133	0.5087	0.5337	7	0.00685344	0.0523029	13118	7	0.0045	3.97e-71	1042540
t2d	lntg	offspring	trios	adjusted	rs1531583	G	T	G	T	-0.0994	-0.0093	0.9553	0.9468	4	0.0154429	0.547029	13118	4	0.0112	7.06e-19	1039830
t2d	lntg	offspring	trios	adjusted	rs1562398	G	C	G	C	0.041	0.0194	0.4169	0.4031	7	0.00708944	0.00621031	13118	7	0.0047	1.99e-18	1042540
t2d	lntg	offspring	trios	adjusted	rs1573090	G	T	G	T	-0.0446	-0.0051	0.4648	0.4497	6	0.0068793	0.458478	13118	6	0.0046	3.88e-22	1042540
t2d	lntg	offspring	trios	adjusted	rs17035289	C	T	C	T	0.0428	0.0007	0.1708	0.1602	4	0.009361	0.940391	13118	4	0.0062	5.71e-12	1042540
t2d	lntg	offspring	trios	adjusted	rs17036160	C	T	C	T	0.1028	0.0117	0.8796	0.8659	3	0.0100331	0.24356	13118	3	0.0071	3.04e-47	1042540
t2d	lntg	offspring	trios	adjusted	rs1705263	C	A	C	A	0.0398	0.0009	0.5688	0.5406	12	0.00685344	0.895521	13118	12	0.0046	1.22e-17	1042540
t2d	lntg	offspring	trios	adjusted	rs17294565	C	A	C	A	0.0274	-0.0105	0.3813	0.3912	8	0.00708944	0.138586	13118	8	0.0047	4.74e-09	1042540
t2d	lntg	offspring	trios	adjusted	rs17354348	G	A	G	A	-0.0294	-0.0002	0.2583	0.2315	2	0.00814445	0.980409	13118	2	0.0053	2.99e-08	1042540
t2d	lntg	offspring	trios	adjusted	rs174541	C	T	C	T	-0.0292	0.0249	0.354	0.3705	11	0.00708944	0.000444301	13118	11	0.0048	8.63e-10	1042540
t2d	lntg	offspring	trios	adjusted	rs17522122	G	T	G	T	-0.0343	-0.0046	0.5238	0.5329	14	0.00685344	0.502096	13118	14	0.0046	1.27e-13	1042540
t2d	lntg	offspring	trios	adjusted	rs17624303	C	T	C	T	0.0285	-0.006	0.7247	0.7371	2	0.00787132	0.445904	13118	2	0.0052	4.88e-08	1042540
t2d	lntg	offspring	trios	adjusted	rs17684074	G	C	G	C	0.0312	0.0086	0.7389	0.7265	18	0.00773513	0.26622	13118	18	0.0053	4.12e-09	1042540
t2d	lntg	offspring	trios	adjusted	rs1783541	C	T	C	T	-0.0484	-0.002	0.7972	0.8039	11	0.00865339	0.817219	13118	11	0.0057	3.89e-17	1042540
t2d	lntg	offspring	trios	adjusted	rs1872635	G	A	G	A	-0.0282	0.001	0.3136	0.3178	12	0.00736215	0.891956	13118	12	0.0049	1.28e-08	1042540
t2d	lntg	offspring	trios	adjusted	rs1968204	C	T	C	T	-0.0566	-0.0214	0.893	0.9	7	0.0113125	0.0585284	13118	7	0.008	1.08e-12	1042540
t2d	lntg	offspring	trios	adjusted	rs2011603	G	A	G	A	-0.0383	-0.0051	0.2752	0.2558	4	0.0080218	0.524928	13118	4	0.0052	1.59e-13	1042540
t2d	lntg	offspring	trios	adjusted	rs2033159	C	A	C	A	0.0352	-0.0083	0.2341	0.2228	2	0.00835636	0.320586	13118	2	0.0057	4.9e-10	1042540
t2d	lntg	offspring	trios	adjusted	rs2055997	G	A	G	A	0.0313	0.0116	0.7014	0.7053	4	0.00749892	0.12189	13118	4	0.0051	6.53e-10	1042540
t2d	lntg	offspring	trios	adjusted	rs2080090	T	A	T	A	-0.0525	-0.0079	0.8116	0.7997	17	0.00857887	0.35712	13118	17	0.0059	7.84e-19	1042540
t2d	lntg	offspring	trios	adjusted	rs2103132	G	C	G	C	-0.0319	0.0217	0.749	0.7665	7	0.00808274	0.00725875	13118	7	0.0053	1.88e-09	1042540
t2d	lntg	offspring	trios	adjusted	rs2115107	G	A	G	A	-0.0382	-0.0106	0.6076	0.6121	19	0.00708944	0.134867	13118	19	0.0047	8.45e-16	1039830
t2d	lntg	offspring	trios	adjusted	rs2191349	G	T	G	T	-0.0661	0.0023	0.461	0.4705	7	0.00685344	0.737174	13118	7	0.0045	6.41e-48	1042540
t2d	lntg	offspring	trios	adjusted	rs2237895	C	A	C	A	0.0725	-0.0055	0.4231	0.4432	11	0.00685344	0.422254	13118	11	0.0047	2.73e-54	1042540
t2d	lntg	offspring	trios	adjusted	rs2250301	G	A	G	A	0.0322	0.0024	0.7481	0.7372	10	0.00779691	0.758224	13118	10	0.0053	1.27e-09	1042540
t2d	lntg	offspring	trios	adjusted	rs2268078	G	A	G	A	-0.0387	-0.008	0.3447	0.3352	20	0.00730055	0.273163	13118	20	0.0049	2.14e-15	1042540
t2d	lntg	offspring	trios	adjusted	rs2292662	C	T	C	T	0.0556	0.0004	0.8436	0.85	3	0.00952343	0.966497	13118	3	0.0065	7.64e-18	1042540
t2d	lntg	offspring	trios	adjusted	rs2297508	G	C	G	C	-0.0334	0.0037	0.632	0.6737	17	0.00730055	0.612287	13118	17	0.0047	1.86e-12	1042540
t2d	lntg	offspring	trios	adjusted	rs2410767	G	C	G	C	-0.0325	0.0135	0.2211	0.1965	5	0.00865339	0.118741	13118	5	0.0056	6.79e-09	1042540
t2d	lntg	offspring	trios	adjusted	rs243018	G	C	G	C	0.056	-0.0042	0.463	0.4442	2	0.00695352	0.545836	13118	2	0.0046	1.52e-33	1042540
t2d	lntg	offspring	trios	adjusted	rs256904	T	A	T	A	0.0692	0.0072	0.7297	0.735	5	0.00773513	0.351948	13118	5	0.0053	2.55e-39	1042540
t2d	lntg	offspring	trios	adjusted	rs2583921	C	A	C	A	0.0954	0.0222	0.0922	0.0882	12	0.0120054	0.064434	13118	12	0.008	8.98e-33	1042540
t2d	lntg	offspring	trios	adjusted	rs2613503	C	A	C	A	-0.0392	-0.0079	0.1988	0.2008	1	0.00859203	0.357856	13118	1	0.006	7.48e-11	1042540
t2d	lntg	offspring	trios	adjusted	rs2658746	C	T	C	T	0.0303	-0.004	0.3897	0.3931	18	0.00701518	0.568548	13118	18	0.0047	9.89e-11	1042540
t2d	lntg	offspring	trios	adjusted	rs2725371	G	A	G	A	-0.0371	-0.0112	0.6895	0.7291	8	0.00771085	0.146363	13118	8	0.0051	2.14e-13	1042540
t2d	lntg	offspring	trios	adjusted	rs2732480	C	A	C	A	0.0337	0.001	0.5648	0.5516	12	0.00685344	0.883991	13118	12	0.0046	3.05e-13	1042540
t2d	lntg	offspring	trios	adjusted	rs2733289	C	T	C	T	0.0301	-0.0037	0.4775	0.4933	12	0.00679141	0.585887	13118	12	0.0046	3.98e-11	1042540
t2d	lntg	offspring	trios	adjusted	rs2796441	G	A	G	A	0.0589	-0.0017	0.5906	0.5777	9	0.00692827	0.806169	13118	9	0.0047	9.96e-37	1042540
t2d	lntg	offspring	trios	adjusted	rs2908286	C	T	C	T	-0.0683	-0.0012	0.8287	0.8377	7	0.009361	0.897997	13118	7	0.0061	2.64e-29	1042540
t2d	lntg	offspring	trios	adjusted	rs2933211	G	A	G	A	-0.0268	-0.0036	0.499	0.5248	14	0.00685344	0.599386	13118	14	0.0046	6.24e-09	1042540
t2d	lntg	offspring	trios	adjusted	rs2972145	C	T	C	T	0.09	0.0219	0.6354	0.6147	2	0.00695352	0.00163558	13118	2	0.0048	7.45e-80	1042540
t2d	lntg	offspring	trios	adjusted	rs303760	C	T	C	T	-0.0342	-0.0078	0.6522	0.6607	18	0.00730055	0.285334	13118	18	0.0048	1.48e-12	1042540
t2d	lntg	offspring	trios	adjusted	rs3111316	G	A	G	A	-0.0442	0.001	0.4116	0.4146	19	0.00692827	0.885235	13118	19	0.0047	3.43e-21	1039830
t2d	lntg	offspring	trios	adjusted	rs3176466	C	T	C	T	0.0642	0.0168	0.9033	0.9055	1	0.0115963	0.147409	13118	1	0.008	9.36e-16	1042540
t2d	lntg	offspring	trios	adjusted	rs340874	C	T	C	T	0.0668	0.0042	0.5528	0.5601	1	0.00685344	0.539988	13118	1	0.0046	5.37e-48	1042540
t2d	lntg	offspring	trios	adjusted	rs34143602	G	A	G	A	0.0347	0.007	0.4221	0.4371	15	0.00695352	0.314086	13118	15	0.0047	1e-13	1042540
t2d	lntg	offspring	trios	adjusted	rs34589210	G	A	G	A	-0.039	-0.0122	0.8571	0.8744	2	0.01043	0.242122	13118	2	0.0067	6.89e-09	1042540
t2d	lntg	offspring	trios	adjusted	rs346240	G	A	G	A	0.031	-0.0151	0.2231	0.2108	18	0.00844248	0.0736836	13118	18	0.0056	3.62e-08	1042540
t2d	lntg	offspring	trios	adjusted	rs34990153	G	A	G	A	-0.0384	0	0.439	0.4206	8	0.00692827	1	13118	8	0.0047	1.99e-16	1042540
t2d	lntg	offspring	trios	adjusted	rs35004890	G	T	G	T	-0.0363	0.006	0.779	0.7669	19	0.00807001	0.457183	13118	19	0.0059	8.57e-10	1039830
t2d	lntg	offspring	trios	adjusted	rs35352848	C	T	C	T	-0.0623	-0.0054	0.2069	0.2333	3	0.00809655	0.504803	13118	3	0.0057	7.37e-28	1042540
t2d	lntg	offspring	trios	adjusted	rs35895680	C	A	C	A	0.0559	-0.0025	0.6858	0.6884	17	0.00749892	0.738846	13118	17	0.005	1.42e-28	1042540
t2d	lntg	offspring	trios	adjusted	rs36051838	C	T	C	T	0.044	0.0018	0.0888	0.0849	10	0.0122048	0.882751	13118	10	0.008	4.54e-08	1042540
t2d	lntg	offspring	trios	adjusted	rs36111056	G	A	G	A	0.0341	-0.0113	0.7802	0.7801	15	0.00817046	0.166656	13118	15	0.0057	1.97e-09	1042540
t2d	lntg	offspring	trios	adjusted	rs3747207	G	A	G	A	-0.0471	-0.0009	0.7791	0.763	22	0.00817046	0.912288	13118	22	0.0055	9.26e-18	1042540
t2d	lntg	offspring	trios	adjusted	rs3764002	C	T	C	T	0.0396	-0.0042	0.7412	0.7415	12	0.00779691	0.590111	13118	12	0.0052	2.69e-14	1042540
t2d	lntg	offspring	trios	adjusted	rs3798519	C	A	C	A	0.0495	-0.0022	0.1803	0.1803	6	0.00892687	0.805336	13118	6	0.0059	5.49e-17	1042540
t2d	lntg	offspring	trios	adjusted	rs3872707	G	A	G	A	-0.0446	-0.0006	0.8599	0.8881	3	0.0110004	0.956502	13118	3	0.0067	3.46e-11	1042540
t2d	lntg	offspring	trios	adjusted	rs41276588	G	A	G	A	-0.0375	-0.0023	0.717	0.7014	1	0.00749892	0.759063	13118	1	0.0052	4.1e-13	1042540
t2d	lntg	offspring	trios	adjusted	rs4132228	C	T	C	T	0.0471	0.0073	0.7026	0.7179	3	0.00757383	0.335124	13118	3	0.005	6.22e-21	1042540
t2d	lntg	offspring	trios	adjusted	rs429358	C	T	C	T	-0.073	0.0225	0.1454	0.1708	19	0.00923778	0.014865	13118	19	0.0066	3.98e-28	1039830
t2d	lntg	offspring	trios	adjusted	rs4688760	C	T	C	T	-0.034	-0.0104	0.326	0.3033	3	0.00749892	0.165482	13118	3	0.005	1.1e-11	1042540
t2d	lntg	offspring	trios	adjusted	rs4709746	C	T	C	T	0.0581	0.0139	0.8687	0.8453	6	0.00952343	0.144411	13118	6	0.007	1.03e-16	1042540
t2d	lntg	offspring	trios	adjusted	rs4721089	C	T	C	T	-0.034	-0.0024	0.2432	0.2196	7	0.0082324	0.770645	13118	7	0.0055	7.92e-10	1042540
t2d	lntg	offspring	trios	adjusted	rs4796224	G	A	G	A	0.0252	0.0039	0.4738	0.478	17	0.00692827	0.573495	13118	17	0.0045	2.71e-08	1042540
t2d	lntg	offspring	trios	adjusted	rs4805681	C	T	C	T	0.0269	-0.0014	0.6101	0.5988	19	0.00708944	0.843454	13118	19	0.0047	1.32e-08	1042540
t2d	lntg	offspring	trios	adjusted	rs4809369	G	A	G	A	0.0337	0.006	0.5548	0.5351	20	0.00700372	0.391618	13118	20	0.0046	4.27e-13	1039830
t2d	lntg	offspring	trios	adjusted	rs4845987	G	C	G	C	-0.0282	-0.0076	0.3085	0.2966	1	0.00749892	0.310831	13118	1	0.0051	2.78e-08	1042540
t2d	lntg	offspring	trios	adjusted	rs4865796	G	A	G	A	-0.0466	-0.013	0.3184	0.3258	5	0.00736215	0.0774315	13118	5	0.0049	4.64e-21	1042540
t2d	lntg	offspring	trios	adjusted	rs4899280	C	T	C	T	-0.0276	-0.0058	0.67	0.648	14	0.00722566	0.422151	13118	14	0.0048	1.02e-08	1042540
t2d	lntg	offspring	trios	adjusted	rs4916253	G	T	G	T	0.0274	0.0034	0.4311	0.4437	1	0.00685344	0.619823	13118	1	0.0046	3.09e-09	1042540
t2d	lntg	offspring	trios	adjusted	rs4929965	G	A	G	A	-0.0619	0.001	0.6152	0.6205	11	0.00708944	0.887827	13118	11	0.0048	2.46e-38	1039830
t2d	lntg	offspring	trios	adjusted	rs495203	C	T	C	T	-0.0493	0.0203	0.6651	0.6429	9	0.00708944	0.00419101	13118	9	0.0048	1.03e-24	1042540
t2d	lntg	offspring	trios	adjusted	rs4984980	G	A	G	A	-0.0351	-0.018	0.8117	0.8296	16	0.0091627	0.0494736	13118	16	0.006	3.79e-09	1042540
t2d	lntg	offspring	trios	adjusted	rs5219	C	T	C	T	-0.0685	0.0073	0.6272	0.5941	11	0.00701518	0.298061	13118	11	0.0047	3.15e-48	1042540
t2d	lntg	offspring	trios	adjusted	rs545608	G	C	G	C	-0.0355	-0.0002	0.8024	0.767	1	0.00809655	0.980293	13118	1	0.0057	6.5e-10	1042540
t2d	lntg	offspring	trios	adjusted	rs55857387	C	T	C	T	-0.0524	0.0122	0.1947	0.1783	16	0.00900192	0.175333	13118	16	0.0059	6.71e-19	1042540
t2d	lntg	offspring	trios	adjusted	rs56348580	G	C	G	C	0.0575	-0.0104	0.6958	0.7057	12	0.00749892	0.165482	13118	12	0.005	2.33e-30	1042540
t2d	lntg	offspring	trios	adjusted	rs56394279	C	T	C	T	0.0314	0.0028	0.468	0.4552	3	0.00685344	0.682867	13118	3	0.0046	5.3e-12	1042540
t2d	lntg	offspring	trios	adjusted	rs567185	C	T	C	T	-0.037	-0.0065	0.3656	0.3285	1	0.00730055	0.373281	13118	1	0.0048	1.55e-14	1042540
t2d	lntg	offspring	trios	adjusted	rs5753043	C	A	C	A	0.0613	-0.0129	0.8979	0.9214	22	0.0127027	0.309852	13118	22	0.0081	3.76e-14	1042540
t2d	lntg	offspring	trios	adjusted	rs576674	G	A	G	A	0.0612	-0.0116	0.1848	0.1465	13	0.00978448	0.2358	13118	13	0.0061	1.25e-23	1042540
t2d	lntg	offspring	trios	adjusted	rs60519666	G	A	G	A	0.0347	-0.0009	0.6769	0.6545	6	0.00728785	0.901717	13118	6	0.005	3.19e-12	1042540
t2d	lntg	offspring	trios	adjusted	rs6066138	G	A	G	A	0.0451	0.0189	0.7252	0.7422	20	0.00787132	0.0163448	13118	20	0.0051	1.58e-18	1042540
t2d	lntg	offspring	trios	adjusted	rs61779275	C	T	C	T	-0.0753	-0.0149	0.7804	0.8008	1	0.00859203	0.0828886	13118	1	0.0055	3.35e-43	1042540
t2d	lntg	offspring	trios	adjusted	rs62075585	G	A	G	A	0.0295	0.0096	0.4735	0.4572	17	0.00685344	0.161287	13118	17	0.0046	1.25e-10	1042540
t2d	lntg	offspring	trios	adjusted	rs62515938	C	T	C	T	-0.0286	0.0017	0.7395	0.7415	8	0.00787132	0.829008	13118	8	0.0052	2.97e-08	1042540
t2d	lntg	offspring	trios	adjusted	rs62618693	C	T	C	T	0.0853	0.0237	0.9566	0.9619	11	0.0183331	0.196099	13118	11	0.0114	6.83e-14	1039830
t2d	lntg	offspring	trios	adjusted	rs6459733	G	C	G	C	0.0508	0.0036	0.6655	0.6827	7	0.00743706	0.628342	13118	7	0.0049	9.66e-25	1042540
t2d	lntg	offspring	trios	adjusted	rs6741676	G	A	G	A	-0.0324	0.0148	0.3321	0.3207	2	0.00736215	0.0444014	13118	2	0.0049	3.64e-11	1042540
t2d	lntg	offspring	trios	adjusted	rs6777684	G	A	G	A	0.0569	0.0105	0.6076	0.6066	3	0.00708944	0.138586	13118	3	0.0047	3.77e-33	1042540
t2d	lntg	offspring	trios	adjusted	rs6819331	C	T	C	T	0.0404	-0.0164	0.6796	0.6713	4	0.00730055	0.024678	13118	4	0.0049	2.21e-16	1042540
t2d	lntg	offspring	trios	adjusted	rs6821438	G	A	G	A	-0.0289	-0.0025	0.4691	0.4898	4	0.00679141	0.71279	13118	4	0.0046	3.66e-10	1042540
t2d	lntg	offspring	trios	adjusted	rs6878122	G	A	G	A	0.0554	0.0077	0.3114	0.2944	5	0.00757383	0.309316	13118	5	0.0049	4.6e-29	1039830
t2d	lntg	offspring	trios	adjusted	rs6976111	C	A	C	A	-0.0318	-0.0205	0.6933	0.6711	7	0.00728785	0.00490968	13118	7	0.0052	7.93e-10	1042540
t2d	lntg	offspring	trios	adjusted	rs7026688	G	A	G	A	0.0444	0.002	0.8632	0.8565	9	0.00980841	0.838426	13118	9	0.0067	3.4e-11	1042540
t2d	lntg	offspring	trios	adjusted	rs703981	G	C	G	C	0.0613	0.0032	0.5439	0.5479	10	0.00685344	0.640558	13118	10	0.0046	2.13e-40	1042540
t2d	lntg	offspring	trios	adjusted	rs7099048	G	A	G	A	-0.0282	0.0023	0.4964	0.4641	10	0.00692827	0.739909	13118	10	0.0046	8.93e-10	1042540
t2d	lntg	offspring	trios	adjusted	rs7163757	C	T	C	T	0.0405	-0.0055	0.5741	0.5428	15	0.00685344	0.422254	13118	15	0.0046	1.64e-18	1042540
t2d	lntg	offspring	trios	adjusted	rs7240767	C	T	C	T	0.0368	0.0062	0.3792	0.389	18	0.00701518	0.376806	13118	18	0.0063	5.03e-09	845270
t2d	lntg	offspring	trios	adjusted	rs72695645	G	A	G	A	0.0611	0.0052	0.8599	0.8544	4	0.00973373	0.593186	13118	4	0.0067	8.66e-20	1042540
t2d	lntg	offspring	trios	adjusted	rs72926932	C	A	C	A	0.0749	0.0034	0.0783	0.0845	18	0.0124527	0.784827	13118	18	0.0082	7.58e-20	1042540
t2d	lntg	offspring	trios	adjusted	rs72951506	C	T	C	T	0.0423	0.0015	0.8521	0.8467	6	0.0095724	0.875481	13118	6	0.0065	9.22e-11	1042540
t2d	lntg	offspring	trios	adjusted	rs73872717	C	T	C	T	0.0856	0.0181	0.9534	0.9393	3	0.0143606	0.207529	13118	3	0.0109	4.78e-15	1042540
t2d	lntg	offspring	trios	adjusted	rs74804697	G	C	G	C	-0.0837	-0.0198	0.0434	0.0528	15	0.015412	0.198892	13118	15	0.0121	4.68e-12	1041220
t2d	lntg	offspring	trios	adjusted	rs75432112	G	A	G	A	-0.1344	-0.0125	0.9517	0.9557	5	0.016837	0.457839	13118	5	0.0107	5.34e-36	1039830
t2d	lntg	offspring	trios	adjusted	rs756145	G	A	G	A	-0.0286	-0.0069	0.6907	0.6929	9	0.00757383	0.362279	13118	9	0.0049	5.52e-09	1042540
t2d	lntg	offspring	trios	adjusted	rs7561798	G	A	G	A	0.0281	0.0014	0.4852	0.4923	2	0.00685344	0.838137	13118	2	0.0046	1.16e-09	1042540
t2d	lntg	offspring	trios	adjusted	rs7568172	G	A	G	A	0.0674	-0.0089	0.9396	0.9364	2	0.0139421	0.523244	13118	2	0.0096	2.64e-12	1042540
t2d	lntg	offspring	trios	adjusted	rs75756987	G	C	G	C	0.0439	-0.0094	0.8876	0.8724	21	0.0103226	0.362496	13118	21	0.0073	1.61e-09	1042540
t2d	lntg	offspring	trios	adjusted	rs7609422	G	A	G	A	0.0295	0.0027	0.4095	0.3663	2	0.00708944	0.703316	13118	2	0.0047	2.67e-10	1042540
t2d	lntg	offspring	trios	adjusted	rs7660000	C	T	C	T	0.0309	0.0026	0.7131	0.717	4	0.00759922	0.732245	13118	4	0.0051	1.29e-09	1042540
t2d	lntg	offspring	trios	adjusted	rs7695096	C	T	C	T	0.0381	0.0094	0.5208	0.4906	4	0.00685344	0.170196	13118	4	0.0046	1.27e-16	1042540
t2d	lntg	offspring	trios	adjusted	rs7756992	G	A	G	A	0.1217	0.0087	0.2706	0.264	6	0.00773513	0.2607	13118	6	0.0051	5.52e-128	1042540
t2d	lntg	offspring	trios	adjusted	rs7858727	C	A	C	A	0.0344	0.0117	0.2233	0.2198	9	0.00830635	0.158965	13118	9	0.0056	8.33e-10	1042540
t2d	lntg	offspring	trios	adjusted	rs8008540	C	T	C	T	0.0301	0.0108	0.5688	0.5652	14	0.00692827	0.119036	13118	14	0.0046	7.99e-11	1042540
t2d	lntg	offspring	trios	adjusted	rs8010382	G	A	G	A	0.0322	0.0052	0.4373	0.4232	14	0.00701518	0.458542	13118	14	0.0047	5.74e-12	1042540
t2d	lntg	offspring	trios	adjusted	rs8018512	G	A	G	A	0.0369	0.0047	0.7417	0.7497	14	0.00787132	0.550437	13118	14	0.0052	1.3e-12	1042540
t2d	lntg	offspring	trios	adjusted	rs8031576	C	A	C	A	0.057	0.0012	0.289	0.2891	15	0.00759922	0.874527	13118	15	0.0051	1.74e-29	1042540
t2d	lntg	offspring	trios	adjusted	rs8054556	G	A	G	A	-0.0364	-0.0058	0.5383	0.5351	16	0.00685344	0.397391	13118	16	0.0046	3.68e-15	1042540
t2d	lntg	offspring	trios	adjusted	rs8071043	C	T	C	T	0.0541	-0.0082	0.3284	0.3086	17	0.00749892	0.274178	13118	17	0.0049	5.16e-28	1042540
t2d	lntg	offspring	trios	adjusted	rs827237	C	T	C	T	-0.0365	0.0089	0.795	0.798	10	0.00872843	0.307892	13118	10	0.0058	3.56e-10	1042540
t2d	lntg	offspring	trios	adjusted	rs838735	G	C	G	C	-0.0294	0.0035	0.6157	0.6321	2	0.00708944	0.621524	13118	2	0.0047	3.64e-10	1042540
t2d	lntg	offspring	trios	adjusted	rs844215	C	T	C	T	0.0262	0.0124	0.5867	0.5934	3	0.00701518	0.0771288	13118	3	0.0047	2.04e-08	1042540
t2d	lntg	offspring	trios	adjusted	rs878017	G	A	G	A	-0.0348	0.0137	0.4591	0.4628	10	0.00685344	0.0456087	13118	10	0.0061	1.13e-08	845270
t2d	lntg	offspring	trios	adjusted	rs890940	C	T	C	T	-0.0484	-0.0086	0.7887	0.7718	5	0.00824493	0.296918	13118	5	0.0056	9.78e-18	1042540
t2d	lntg	offspring	trios	adjusted	rs911300	G	A	G	A	0.0348	-0.0034	0.5422	0.5608	20	0.00685344	0.619823	13118	20	0.0046	5.19e-14	1042540
t2d	lntg	offspring	trios	adjusted	rs9316500	G	T	G	T	-0.0473	0.0093	0.2924	0.2628	13	0.00784811	0.236018	13118	13	0.0051	9.97e-21	1042540
t2d	lntg	offspring	trios	adjusted	rs9319382	C	T	C	T	0.0276	-0.0124	0.6786	0.6747	13	0.00736215	0.0921257	13118	13	0.005	2.87e-08	1042540
t2d	lntg	offspring	trios	adjusted	rs9368112	C	T	C	T	-0.0259	-0.0073	0.4753	0.481	6	0.00679141	0.282425	13118	6	0.0047	2.69e-08	1042540
t2d	lntg	offspring	trios	adjusted	rs9379084	G	A	G	A	0.0747	0.0003	0.8803	0.9067	6	0.012284	0.980516	13118	6	0.0077	3.7e-22	1039830
t2d	lntg	offspring	trios	adjusted	rs9383649	G	A	G	A	0.0329	0.0072	0.4192	0.4102	6	0.00695352	0.30046	13118	6	0.0046	1.06e-12	1042540
t2d	lntg	offspring	trios	adjusted	rs9555581	C	T	C	T	0.0296	-0.0035	0.6102	0.6165	13	0.00708944	0.621524	13118	13	0.0047	3.72e-10	1042540
t2d	lntg	offspring	trios	adjusted	rs9563574	C	T	C	T	-0.0406	0.0044	0.177	0.1895	13	0.0088161	0.617718	13118	13	0.006	1.64e-11	1042540
t2d	lntg	offspring	trios	adjusted	rs980183	G	A	G	A	0.0363	0.01	0.3942	0.3852	2	0.00701518	0.154019	13118	2	0.0047	1.02e-14	1042540
t2d	lntg	offspring	trios	adjusted	rs9852406	C	T	C	T	-0.0375	-0.0039	0.7464	0.7411	3	0.00787132	0.620268	13118	3	0.0052	8.96e-13	1042540
t2d	lntg	offspring	trios	adjusted	rs9854769	G	A	G	A	0.1075	-0.0015	0.319	0.2959	3	0.00749892	0.841458	13118	3	0.0049	1.06e-107	1042540
t2d	lntg	offspring	trios	adjusted	rs9873519	C	T	C	T	-0.0375	0.0103	0.466	0.4235	3	0.00692827	0.137104	13118	3	0.0046	3.58e-16	1042540
t2d	lntg	offspring	trios	adjusted	rs9873618	G	A	G	A	0.0581	-0.019	0.7094	0.6914	3	0.00743706	0.0106257	13118	3	0.0051	2.41e-30	1042540
t2d	lntg	offspring	trios	adjusted	rs9927842	C	T	C	T	-0.0375	-0.0065	0.8384	0.8529	16	0.0095724	0.497116	13118	16	0.0065	6.84e-09	1042540
t2d	lnwhr	offspring	trios	adjusted	rs10097617	C	T	C	T	-0.0374	-0.0004	0.5196	0.4801	8	0.00110012	0.716158	13068	8	0.0045	1.93e-16	1042540
t2d	lnwhr	offspring	trios	adjusted	rs10137475	G	A	G	A	0.0255	0.0014	0.4257	0.4419	14	0.00110012	0.203163	13068	14	0.0047	4.43e-08	1042540
t2d	lnwhr	offspring	trios	adjusted	rs10145154	C	T	C	T	-0.0546	-0.0012	0.7838	0.8016	14	0.00137408	0.382492	13068	14	0.0056	1.06e-22	1042540
t2d	lnwhr	offspring	trios	adjusted	rs10188334	C	T	C	T	0.0503	0	0.8277	0.8389	2	0.00144868	1	13068	2	0.0062	7.76e-16	1042540
t2d	lnwhr	offspring	trios	adjusted	rs10240790	G	A	G	A	0.0279	0.0011	0.7043	0.728	7	0.00123619	0.373556	13068	7	0.0051	4.69e-08	1042540
t2d	lnwhr	offspring	trios	adjusted	rs10404726	C	T	C	T	0.0277	0.0006	0.5305	0.5273	19	0.00110012	0.585481	13068	19	0.0047	2.73e-09	1042540
t2d	lnwhr	offspring	trios	adjusted	rs10406327	G	C	G	C	-0.037	0.0026	0.4754	0.4923	19	0.00110012	0.0181088	13068	19	0.0046	8.75e-16	1042540
t2d	lnwhr	offspring	trios	adjusted	rs10407429	G	A	G	A	0.0539	-0.0009	0.5785	0.5497	19	0.00110012	0.413303	13068	19	0.0047	4.79e-31	1042540
t2d	lnwhr	offspring	trios	adjusted	rs10471048	G	C	G	C	0.0337	-0.0001	0.3487	0.3366	4	0.00117423	0.932132	13068	4	0.0048	2.31e-12	1042540
t2d	lnwhr	offspring	trios	adjusted	rs10490871	G	A	G	A	0.0272	0.0012	0.3694	0.3881	3	0.00110012	0.275364	13068	3	0.0047	6.58e-09	1042540
t2d	lnwhr	offspring	trios	adjusted	rs1059592	G	A	G	A	-0.0269	-0.0007	0.6463	0.6543	8	0.00117423	0.551085	13068	8	0.0048	2.4e-08	1042540
t2d	lnwhr	offspring	trios	adjusted	rs10750397	G	A	G	A	-0.048	-0.0014	0.7102	0.7125	11	0.00123619	0.257418	13068	11	0.0051	1.01e-20	1042540
t2d	lnwhr	offspring	trios	adjusted	rs10771372	C	T	C	T	0.0721	0.0001	0.8049	0.7988	12	0.00137408	0.941984	13068	12	0.0058	2.2e-35	1042540
t2d	lnwhr	offspring	trios	adjusted	rs10771813	C	A	C	A	0.0259	-0.0006	0.5442	0.556	12	0.00110012	0.585481	13068	12	0.0047	2.6e-08	1042540
t2d	lnwhr	offspring	trios	adjusted	rs10811661	C	T	C	T	-0.1379	-0.0013	0.1717	0.1704	9	0.00144868	0.369521	13068	9	0.0061	8.14e-112	1042540
t2d	lnwhr	offspring	trios	adjusted	rs10821311	G	A	G	A	-0.0358	0.0001	0.681	0.6762	9	0.00117423	0.932132	13068	9	0.0049	4e-13	1042540
t2d	lnwhr	offspring	trios	adjusted	rs10841868	G	T	G	T	0.0315	-0.0008	0.7394	0.7487	12	0.00131062	0.541598	13068	12	0.0052	1.65e-09	1042540
t2d	lnwhr	offspring	trios	adjusted	rs10915188	G	A	G	A	-0.029	0.0008	0.4153	0.4319	1	0.00110012	0.467106	13068	1	0.0046	3.69e-10	1042540
t2d	lnwhr	offspring	trios	adjusted	rs10937721	G	C	G	C	-0.0835	-0.0027	0.412	0.4209	4	0.00110012	0.0141165	13068	4	0.0047	6.31e-70	1042540
t2d	lnwhr	offspring	trios	adjusted	rs10938398	G	A	G	A	-0.0425	0.0007	0.5687	0.594	4	0.00110012	0.524583	13068	4	0.0046	3.91e-20	1042540
t2d	lnwhr	offspring	trios	adjusted	rs10963942	G	A	G	A	0.0371	0.0027	0.3965	0.392	9	0.00110012	0.0141165	13068	9	0.0047	4.49e-15	1042540
t2d	lnwhr	offspring	trios	adjusted	rs10974438	C	A	C	A	0.047	-0.0021	0.3556	0.3447	9	0.00117423	0.0737103	13068	9	0.0048	8.99e-23	1042540
t2d	lnwhr	offspring	trios	adjusted	rs10998304	C	T	C	T	0.0306	0.0007	0.4517	0.465	10	0.00110012	0.524583	13068	10	0.0045	1.77e-11	1042540
t2d	lnwhr	offspring	trios	adjusted	rs11038672	G	C	G	C	-0.0294	-0.0007	0.5238	0.5212	11	0.00110012	0.524583	12720	11	0.0046	1.04e-10	1042540
t2d	lnwhr	offspring	trios	adjusted	rs1111875	C	T	C	T	0.0923	0.001	0.5924	0.5732	10	0.00110012	0.363353	13068	10	0.0046	5.21e-89	1042540
t2d	lnwhr	offspring	trios	adjusted	rs11129735	G	A	G	A	-0.026	0.001	0.5383	0.5187	3	0.00110012	0.363353	13068	3	0.0046	1.53e-08	1042540
t2d	lnwhr	offspring	trios	adjusted	rs11155073	C	T	C	T	-0.0304	-0.0029	0.579	0.5941	6	0.00110012	0.00838688	13068	6	0.0046	4.43e-11	1042540
t2d	lnwhr	offspring	trios	adjusted	rs11201999	C	T	C	T	0.0259	0.0008	0.5369	0.573	10	0.00110012	0.467106	13068	10	0.0045	1.25e-08	1042540
t2d	lnwhr	offspring	trios	adjusted	rs11257655	C	T	C	T	-0.0907	0.0005	0.7809	0.8	10	0.00137408	0.715947	13068	10	0.0074	7.25e-35	845270
t2d	lnwhr	offspring	trios	adjusted	rs1127215	C	T	C	T	0.043	0.0016	0.5853	0.5615	1	0.00110012	0.145838	13068	1	0.0046	1.93e-20	1042540
t2d	lnwhr	offspring	trios	adjusted	rs113036477	C	T	C	T	0.0715	0.0003	0.9381	0.9239	12	0.00202865	0.882436	13068	12	0.0099	4.09e-13	1042540
t2d	lnwhr	offspring	trios	adjusted	rs114136102	C	T	C	T	0.072	-0.0004	0.0397	0.0413	5	0.00275894	0.884724	13068	5	0.012	2.05e-09	1042540
t2d	lnwhr	offspring	trios	adjusted	rs11558471	G	A	G	A	-0.1031	0.0026	0.3163	0.3133	8	0.00117423	0.0268137	13068	8	0.0049	3.98e-98	1042540
t2d	lnwhr	offspring	trios	adjusted	rs11602873	T	A	T	A	-0.0976	-0.0002	0.1563	0.1738	11	0.00144868	0.890195	13068	11	0.0064	8.91e-52	1042540
t2d	lnwhr	offspring	trios	adjusted	rs11616380	G	T	G	T	0.0793	-0.0007	0.7206	0.7167	13	0.00123619	0.571219	13068	13	0.0051	7.99e-54	1042540
t2d	lnwhr	offspring	trios	adjusted	rs11657964	G	A	G	A	-0.0589	0.0002	0.5957	0.5971	17	0.00110012	0.855741	13068	17	0.0047	1.23e-36	1042540
t2d	lnwhr	offspring	trios	adjusted	rs11708067	G	A	G	A	-0.0782	0.0013	0.2286	0.2331	3	0.00131062	0.321248	13068	3	0.0055	1.5e-46	1042540
t2d	lnwhr	offspring	trios	adjusted	rs117316450	G	C	G	C	0.1308	-0.0024	0.0188	0.0147	11	0.00498028	0.629877	13068	11	0.0178	2.07e-13	1041220
t2d	lnwhr	offspring	trios	adjusted	rs11759026	G	A	G	A	0.0646	-0.0001	0.2307	0.245	6	0.00131062	0.939181	13068	6	0.0073	6.68e-19	845270
t2d	lnwhr	offspring	trios	adjusted	rs11793831	G	T	G	T	-0.0274	-0.0006	0.5949	0.5751	9	0.00110012	0.585481	13068	9	0.0047	4.21e-09	1042540
t2d	lnwhr	offspring	trios	adjusted	rs11830243	C	T	C	T	-0.0442	-0.0009	0.887	0.8946	12	0.00175433	0.60794	13068	12	0.0074	2.1e-09	1042540
t2d	lnwhr	offspring	trios	adjusted	rs11870735	C	T	C	T	-0.0339	-0.0003	0.8178	0.8343	17	0.00144868	0.835943	13068	17	0.006	1.68e-08	1042540
t2d	lnwhr	offspring	trios	adjusted	rs11940813	G	A	G	A	0.0371	-0.0002	0.137	0.1609	4	0.00144868	0.890195	13068	4	0.0067	2.65e-08	1042540
t2d	lnwhr	offspring	trios	adjusted	rs12001437	C	T	C	T	0.0339	-0.0011	0.3727	0.3662	9	0.00117423	0.348869	13068	9	0.0047	6.27e-13	1042540
t2d	lnwhr	offspring	trios	adjusted	rs12263348	C	T	C	T	-0.0282	-0.0012	0.6615	0.6607	10	0.00117423	0.306806	13068	10	0.0049	7.77e-09	1042540
t2d	lnwhr	offspring	trios	adjusted	rs12305809	G	A	G	A	0.0333	0.0001	0.6065	0.6363	12	0.00117423	0.932132	13068	12	0.0047	1.45e-12	1042540
t2d	lnwhr	offspring	trios	adjusted	rs12463719	G	A	G	A	-0.0319	0.0008	0.7183	0.7559	2	0.00131062	0.541598	13068	2	0.0052	6.15e-10	1042540
t2d	lnwhr	offspring	trios	adjusted	rs12505942	C	T	C	T	-0.0298	0.0005	0.3385	0.3596	4	0.00117423	0.670245	13068	4	0.0048	7.03e-10	1042540
t2d	lnwhr	offspring	trios	adjusted	rs12509379	G	T	G	T	-0.0312	0.0001	0.7883	0.7529	4	0.00123619	0.935526	13068	4	0.0056	2.66e-08	1042540
t2d	lnwhr	offspring	trios	adjusted	rs12519500	C	A	C	A	0.038	0.0006	0.6537	0.6071	5	0.00110012	0.585481	13068	5	0.0048	1.76e-15	1042540
t2d	lnwhr	offspring	trios	adjusted	rs1260326	C	T	C	T	0.0638	0.0026	0.5946	0.6601	2	0.00117423	0.0268137	13068	2	0.0047	2.55e-42	1035400
t2d	lnwhr	offspring	trios	adjusted	rs12625671	C	T	C	T	0.0653	0.0027	0.1135	0.1096	20	0.00175433	0.123792	13068	20	0.0074	6.74e-19	1042540
t2d	lnwhr	offspring	trios	adjusted	rs12741141	G	C	G	C	0.0395	0.002	0.3615	0.3569	1	0.00117423	0.0885222	13068	1	0.0048	1.37e-16	1042540
t2d	lnwhr	offspring	trios	adjusted	rs12823740	C	A	C	A	0.041	0.003	0.6614	0.6594	12	0.00117423	0.0106228	13068	12	0.0048	1.48e-17	1042540
t2d	lnwhr	offspring	trios	adjusted	rs12890750	G	T	G	T	0.0284	0.001	0.6392	0.6343	14	0.00117423	0.394424	13068	14	0.0048	2.84e-09	1042540
t2d	lnwhr	offspring	trios	adjusted	rs12910361	G	A	G	A	0.0716	0.0009	0.6982	0.7004	15	0.00117423	0.443402	13068	15	0.0051	2.97e-44	1042540
t2d	lnwhr	offspring	trios	adjusted	rs12920022	T	A	T	A	-0.0391	-0.0024	0.8397	0.8412	16	0.00151328	0.11275	13068	16	0.0065	2.26e-09	1042540
t2d	lnwhr	offspring	trios	adjusted	rs13237518	C	A	C	A	-0.0292	-0.0006	0.5858	0.5747	7	0.00110012	0.585481	13068	7	0.0047	7.73e-10	1042540
t2d	lnwhr	offspring	trios	adjusted	rs13262861	C	A	C	A	0.1016	-0.0014	0.8238	0.8474	8	0.00158796	0.377975	13068	8	0.0063	2.84e-59	1042540
t2d	lnwhr	offspring	trios	adjusted	rs13414140	C	T	C	T	0.1183	-0.0001	0.8858	0.9062	2	0.00186911	0.957332	13068	2	0.0072	4.31e-60	1042540
t2d	lnwhr	offspring	trios	adjusted	rs1412234	C	T	C	T	0.044	0.0006	0.3192	0.3104	9	0.00117423	0.60937	13068	9	0.0049	4e-19	1042540
t2d	lnwhr	offspring	trios	adjusted	rs1421085	C	T	C	T	0.1177	0.0016	0.4142	0.4194	16	0.00110012	0.145838	13068	16	0.0046	5.63e-144	1042540
t2d	lnwhr	offspring	trios	adjusted	rs1449348	C	T	C	T	0.0448	-0.0023	0.8585	0.8525	3	0.00158796	0.147505	13068	3	0.0065	6.64e-12	1042540
t2d	lnwhr	offspring	trios	adjusted	rs1475655	T	A	T	A	-0.0436	0	0.2527	0.2432	13	0.00131062	1	13068	13	0.0053	2.47e-16	1042540
t2d	lnwhr	offspring	trios	adjusted	rs1493694	C	T	C	T	-0.0705	-0.0031	0.8928	0.8845	1	0.00172818	0.0728452	13068	1	0.0073	6.51e-22	1042540
t2d	lnwhr	offspring	trios	adjusted	rs1513272	C	T	C	T	0.0811	0.0015	0.5087	0.5325	7	0.00110012	0.172727	13068	7	0.0045	3.97e-71	1042540
t2d	lnwhr	offspring	trios	adjusted	rs1531583	G	T	G	T	-0.0994	-0.0044	0.9553	0.947	4	0.00247238	0.0751308	13068	4	0.0112	7.06e-19	1039830
t2d	lnwhr	offspring	trios	adjusted	rs1562398	G	C	G	C	0.041	0.0031	0.4169	0.4027	7	0.00110012	0.00483413	13068	7	0.0047	1.99e-18	1042540
t2d	lnwhr	offspring	trios	adjusted	rs1573090	G	T	G	T	-0.0446	-0.0004	0.4648	0.4495	6	0.00110012	0.716158	13068	6	0.0046	3.88e-22	1042540
t2d	lnwhr	offspring	trios	adjusted	rs17035289	C	T	C	T	0.0428	-0.0005	0.1708	0.1604	4	0.00144868	0.729987	13068	4	0.0062	5.71e-12	1042540
t2d	lnwhr	offspring	trios	adjusted	rs17036160	C	T	C	T	0.1028	0.0017	0.8796	0.8659	3	0.00158796	0.284369	13068	3	0.0071	3.04e-47	1042540
t2d	lnwhr	offspring	trios	adjusted	rs1705263	C	A	C	A	0.0398	0.0006	0.5688	0.5408	12	0.00110012	0.585481	13068	12	0.0046	1.22e-17	1042540
t2d	lnwhr	offspring	trios	adjusted	rs17294565	C	A	C	A	0.0274	-0.0013	0.3813	0.3913	8	0.00110012	0.237327	13068	8	0.0047	4.74e-09	1042540
t2d	lnwhr	offspring	trios	adjusted	rs17354348	G	A	G	A	-0.0294	0.0017	0.2583	0.2322	2	0.00131062	0.194599	13068	2	0.0053	2.99e-08	1042540
t2d	lnwhr	offspring	trios	adjusted	rs174541	C	T	C	T	-0.0292	-0.0023	0.354	0.3714	11	0.00117423	0.0501442	13068	11	0.0048	8.63e-10	1042540
t2d	lnwhr	offspring	trios	adjusted	rs17522122	G	T	G	T	-0.0343	-0.0006	0.5238	0.5333	14	0.00110012	0.585481	13068	14	0.0046	1.27e-13	1042540
t2d	lnwhr	offspring	trios	adjusted	rs17624303	C	T	C	T	0.0285	-0.0022	0.7247	0.7365	2	0.00123619	0.0751308	13068	2	0.0052	4.88e-08	1042540
t2d	lnwhr	offspring	trios	adjusted	rs17684074	G	C	G	C	0.0312	0.0007	0.7389	0.7264	18	0.00123619	0.571219	13068	18	0.0053	4.12e-09	1042540
t2d	lnwhr	offspring	trios	adjusted	rs1783541	C	T	C	T	-0.0484	-0.0009	0.7972	0.803	11	0.00137408	0.512477	13068	11	0.0057	3.89e-17	1042540
t2d	lnwhr	offspring	trios	adjusted	rs1872635	G	A	G	A	-0.0282	0.0033	0.3136	0.3178	12	0.00117423	0.0049487	13068	12	0.0049	1.28e-08	1042540
t2d	lnwhr	offspring	trios	adjusted	rs1968204	C	T	C	T	-0.0566	0.0008	0.893	0.9001	7	0.00175433	0.648379	13068	7	0.008	1.08e-12	1042540
t2d	lnwhr	offspring	trios	adjusted	rs2011603	G	A	G	A	-0.0383	0.0016	0.2752	0.256	4	0.00131062	0.222164	13068	4	0.0052	1.59e-13	1042540
t2d	lnwhr	offspring	trios	adjusted	rs2033159	C	A	C	A	0.0352	0.0003	0.2341	0.223	2	0.00131062	0.818947	13068	2	0.0057	4.9e-10	1042540
t2d	lnwhr	offspring	trios	adjusted	rs2055997	G	A	G	A	0.0313	0	0.7014	0.7053	4	0.00123619	1	13068	4	0.0051	6.53e-10	1042540
t2d	lnwhr	offspring	trios	adjusted	rs2080090	T	A	T	A	-0.0525	-0.0001	0.8116	0.7998	17	0.00137408	0.941984	13068	17	0.0059	7.84e-19	1042540
t2d	lnwhr	offspring	trios	adjusted	rs2103132	G	C	G	C	-0.0319	0.0017	0.749	0.7661	7	0.00131062	0.194599	13068	7	0.0053	1.88e-09	1042540
t2d	lnwhr	offspring	trios	adjusted	rs2115107	G	A	G	A	-0.0382	-0.001	0.6076	0.613	19	0.00110012	0.363353	13068	19	0.0047	8.45e-16	1039830
t2d	lnwhr	offspring	trios	adjusted	rs2191349	G	T	G	T	-0.0661	0.0004	0.461	0.4695	7	0.00110012	0.716158	13068	7	0.0045	6.41e-48	1042540
t2d	lnwhr	offspring	trios	adjusted	rs2237895	C	A	C	A	0.0725	-0.0002	0.4231	0.4422	11	0.00110012	0.855741	13068	11	0.0047	2.73e-54	1042540
t2d	lnwhr	offspring	trios	adjusted	rs2250301	G	A	G	A	0.0322	0.002	0.7481	0.7372	10	0.00123619	0.105689	13068	10	0.0053	1.27e-09	1042540
t2d	lnwhr	offspring	trios	adjusted	rs2268078	G	A	G	A	-0.0387	-0.0003	0.3447	0.3353	20	0.00117423	0.798347	13068	20	0.0049	2.14e-15	1042540
t2d	lnwhr	offspring	trios	adjusted	rs2292662	C	T	C	T	0.0556	0.0018	0.8436	0.85	3	0.00151328	0.234256	13068	3	0.0065	7.64e-18	1042540
t2d	lnwhr	offspring	trios	adjusted	rs2297508	G	C	G	C	-0.0334	-0.0004	0.632	0.6729	17	0.00117423	0.733368	13068	17	0.0047	1.86e-12	1042540
t2d	lnwhr	offspring	trios	adjusted	rs2410767	G	C	G	C	-0.0325	-0.0011	0.2211	0.1973	5	0.00137408	0.423399	13068	5	0.0056	6.79e-09	1042540
t2d	lnwhr	offspring	trios	adjusted	rs243018	G	C	G	C	0.056	-0.0015	0.463	0.4443	2	0.00110012	0.172727	13068	2	0.0046	1.52e-33	1042540
t2d	lnwhr	offspring	trios	adjusted	rs256904	T	A	T	A	0.0692	-0.0021	0.7297	0.735	5	0.00123619	0.0893623	13068	5	0.0053	2.55e-39	1042540
t2d	lnwhr	offspring	trios	adjusted	rs2583921	C	A	C	A	0.0954	-0.0011	0.0922	0.0882	12	0.00189091	0.560748	13068	12	0.008	8.98e-33	1042540
t2d	lnwhr	offspring	trios	adjusted	rs2613503	C	A	C	A	-0.0392	2.1684e-19	0.1988	0.2009	1	0.00137408	1	13068	1	0.006	7.48e-11	1042540
t2d	lnwhr	offspring	trios	adjusted	rs2658746	C	T	C	T	0.0303	0.0024	0.3897	0.393	18	0.00110012	0.02914	13068	18	0.0047	9.89e-11	1042540
t2d	lnwhr	offspring	trios	adjusted	rs2725371	G	A	G	A	-0.0371	-0.0015	0.6895	0.7285	8	0.00123619	0.224974	13068	8	0.0051	2.14e-13	1042540
t2d	lnwhr	offspring	trios	adjusted	rs2732480	C	A	C	A	0.0337	-0.0001	0.5648	0.5522	12	0.00110012	0.927572	13068	12	0.0046	3.05e-13	1042540
t2d	lnwhr	offspring	trios	adjusted	rs2733289	C	T	C	T	0.0301	0.001	0.4775	0.4925	12	0.00110012	0.363353	13068	12	0.0046	3.98e-11	1042540
t2d	lnwhr	offspring	trios	adjusted	rs2796441	G	A	G	A	0.0589	0.001	0.5906	0.5784	9	0.00110012	0.363353	13068	9	0.0047	9.96e-37	1042540
t2d	lnwhr	offspring	trios	adjusted	rs2908286	C	T	C	T	-0.0683	-0.0011	0.8287	0.8374	7	0.00144868	0.447665	13068	7	0.0061	2.64e-29	1042540
t2d	lnwhr	offspring	trios	adjusted	rs2933211	G	A	G	A	-0.0268	-0.0014	0.499	0.5254	14	0.00110012	0.203163	13068	14	0.0046	6.24e-09	1042540
t2d	lnwhr	offspring	trios	adjusted	rs2972145	C	T	C	T	0.09	0.0011	0.6354	0.6152	2	0.00110012	0.317362	13068	2	0.0048	7.45e-80	1042540
t2d	lnwhr	offspring	trios	adjusted	rs303760	C	T	C	T	-0.0342	-0.0009	0.6522	0.6606	18	0.00117423	0.443402	13068	18	0.0048	1.48e-12	1042540
t2d	lnwhr	offspring	trios	adjusted	rs3111316	G	A	G	A	-0.0442	0.0008	0.4116	0.415	19	0.00110012	0.467106	13068	19	0.0047	3.43e-21	1039830
t2d	lnwhr	offspring	trios	adjusted	rs3176466	C	T	C	T	0.0642	0.001	0.9033	0.9056	1	0.00189091	0.596912	13068	1	0.008	9.36e-16	1042540
t2d	lnwhr	offspring	trios	adjusted	rs340874	C	T	C	T	0.0668	0.0008	0.5528	0.5604	1	0.00110012	0.467106	13068	1	0.0046	5.37e-48	1042540
t2d	lnwhr	offspring	trios	adjusted	rs34143602	G	A	G	A	0.0347	0.002	0.4221	0.4364	15	0.00110012	0.0690657	13068	15	0.0047	1e-13	1042540
t2d	lnwhr	offspring	trios	adjusted	rs34589210	G	A	G	A	-0.039	-0.0014	0.8571	0.8744	2	0.00166529	0.40052	13068	2	0.0067	6.89e-09	1042540
t2d	lnwhr	offspring	trios	adjusted	rs346240	G	A	G	A	0.031	-0.0001	0.2231	0.2106	18	0.00137408	0.941984	13068	18	0.0056	3.62e-08	1042540
t2d	lnwhr	offspring	trios	adjusted	rs34990153	G	A	G	A	-0.0384	-0.0011	0.439	0.421	8	0.00110012	0.317362	13068	8	0.0047	1.99e-16	1042540
t2d	lnwhr	offspring	trios	adjusted	rs35004890	G	T	G	T	-0.0363	0.0008	0.779	0.7671	19	0.00131062	0.541598	13068	19	0.0059	8.57e-10	1039830
t2d	lnwhr	offspring	trios	adjusted	rs35352848	C	T	C	T	-0.0623	-0.0021	0.2069	0.2331	3	0.00131062	0.109091	13068	3	0.0057	7.37e-28	1042540
t2d	lnwhr	offspring	trios	adjusted	rs35895680	C	A	C	A	0.0559	-0.0009	0.6858	0.688	17	0.00117423	0.443402	13068	17	0.005	1.42e-28	1042540
t2d	lnwhr	offspring	trios	adjusted	rs36051838	C	T	C	T	0.044	-0.002	0.0888	0.0846	10	0.00196593	0.308997	13068	10	0.008	4.54e-08	1042540
t2d	lnwhr	offspring	trios	adjusted	rs36111056	G	A	G	A	0.0341	-0.0008	0.7802	0.7802	15	0.00131062	0.541598	13068	15	0.0057	1.97e-09	1042540
t2d	lnwhr	offspring	trios	adjusted	rs3747207	G	A	G	A	-0.0471	-0.0007	0.7791	0.7632	22	0.00131062	0.593274	13068	22	0.0055	9.26e-18	1042540
t2d	lnwhr	offspring	trios	adjusted	rs3764002	C	T	C	T	0.0396	-0.0004	0.7412	0.7418	12	0.00123619	0.746259	13068	12	0.0052	2.69e-14	1042540
t2d	lnwhr	offspring	trios	adjusted	rs3798519	C	A	C	A	0.0495	0.0035	0.1803	0.1801	6	0.00144868	0.0156921	13068	6	0.0059	5.49e-17	1042540
t2d	lnwhr	offspring	trios	adjusted	rs3872707	G	A	G	A	-0.0446	0.0021	0.8599	0.8881	3	0.00172818	0.224307	13068	3	0.0067	3.46e-11	1042540
t2d	lnwhr	offspring	trios	adjusted	rs41276588	G	A	G	A	-0.0375	0.0008	0.717	0.7011	1	0.00117423	0.495683	13068	1	0.0052	4.1e-13	1042540
t2d	lnwhr	offspring	trios	adjusted	rs4132228	C	T	C	T	0.0471	0.0033	0.7026	0.7184	3	0.00123619	0.00759648	13068	3	0.005	6.22e-21	1042540
t2d	lnwhr	offspring	trios	adjusted	rs429358	C	T	C	T	-0.073	-0.0035	0.1454	0.1705	19	0.00144868	0.0156921	13068	19	0.0066	3.98e-28	1039830
t2d	lnwhr	offspring	trios	adjusted	rs4688760	C	T	C	T	-0.034	-0.0009	0.326	0.3039	3	0.00117423	0.443402	13068	3	0.005	1.1e-11	1042540
t2d	lnwhr	offspring	trios	adjusted	rs4709746	C	T	C	T	0.0581	0.0019	0.8687	0.8453	6	0.00151328	0.20928	13068	6	0.007	1.03e-16	1042540
t2d	lnwhr	offspring	trios	adjusted	rs4721089	C	T	C	T	-0.034	-0.002	0.2432	0.2195	7	0.00131062	0.127011	13068	7	0.0055	7.92e-10	1042540
t2d	lnwhr	offspring	trios	adjusted	rs4796224	G	A	G	A	0.0252	0.0014	0.4738	0.4774	17	0.00110012	0.203163	13068	17	0.0045	2.71e-08	1042540
t2d	lnwhr	offspring	trios	adjusted	rs4805681	C	T	C	T	0.0269	-0.0012	0.6101	0.5987	19	0.00110012	0.275364	13068	19	0.0047	1.32e-08	1042540
t2d	lnwhr	offspring	trios	adjusted	rs4809369	G	A	G	A	0.0337	0.0007	0.5548	0.5358	20	0.00110012	0.524583	13068	20	0.0046	4.27e-13	1039830
t2d	lnwhr	offspring	trios	adjusted	rs4845987	G	C	G	C	-0.0282	-0.0006	0.3085	0.2963	1	0.00123619	0.627419	13068	1	0.0051	2.78e-08	1042540
t2d	lnwhr	offspring	trios	adjusted	rs4865796	G	A	G	A	-0.0466	0.0001	0.3184	0.3252	5	0.00117423	0.932132	13068	5	0.0049	4.64e-21	1042540
t2d	lnwhr	offspring	trios	adjusted	rs4899280	C	T	C	T	-0.0276	-0.0006	0.67	0.6482	14	0.00117423	0.60937	13068	14	0.0048	1.02e-08	1042540
t2d	lnwhr	offspring	trios	adjusted	rs4916253	G	T	G	T	0.0274	0.0011	0.4311	0.444	1	0.00110012	0.317362	13068	1	0.0046	3.09e-09	1042540
t2d	lnwhr	offspring	trios	adjusted	rs4929965	G	A	G	A	-0.0619	-0.0004	0.6152	0.6209	11	0.00117423	0.733368	13068	11	0.0048	2.46e-38	1039830
t2d	lnwhr	offspring	trios	adjusted	rs495203	C	T	C	T	-0.0493	0.0005	0.6651	0.6433	9	0.00117423	0.670245	13068	9	0.0048	1.03e-24	1042540
t2d	lnwhr	offspring	trios	adjusted	rs4984980	G	A	G	A	-0.0351	-0.0036	0.8117	0.8295	16	0.00144868	0.0129541	13068	16	0.006	3.79e-09	1042540
t2d	lnwhr	offspring	trios	adjusted	rs5219	C	T	C	T	-0.0685	-0.0001	0.6272	0.5946	11	0.00110012	0.927572	13068	11	0.0047	3.15e-48	1042540
t2d	lnwhr	offspring	trios	adjusted	rs545608	G	C	G	C	-0.0355	-0.0034	0.8024	0.7674	1	0.00131062	0.00948142	13068	1	0.0057	6.5e-10	1042540
t2d	lnwhr	offspring	trios	adjusted	rs55857387	C	T	C	T	-0.0524	0.0023	0.1947	0.1788	16	0.00144868	0.112364	13068	16	0.0059	6.71e-19	1042540
t2d	lnwhr	offspring	trios	adjusted	rs56348580	G	C	G	C	0.0575	-0.0015	0.6958	0.7056	12	0.00123619	0.224974	13068	12	0.005	2.33e-30	1042540
t2d	lnwhr	offspring	trios	adjusted	rs56394279	C	T	C	T	0.0314	0.0006	0.468	0.4556	3	0.00110012	0.585481	13068	3	0.0046	5.3e-12	1042540
t2d	lnwhr	offspring	trios	adjusted	rs567185	C	T	C	T	-0.037	-0.0008	0.3656	0.3287	1	0.00117423	0.495683	13068	1	0.0048	1.55e-14	1042540
t2d	lnwhr	offspring	trios	adjusted	rs5753043	C	A	C	A	0.0613	0.0008	0.8979	0.9211	22	0.00202865	0.693322	13068	22	0.0081	3.76e-14	1042540
t2d	lnwhr	offspring	trios	adjusted	rs576674	G	A	G	A	0.0612	0	0.1848	0.1471	13	0.00158796	1	13068	13	0.0061	1.25e-23	1042540
t2d	lnwhr	offspring	trios	adjusted	rs58542926	C	T	C	T	-0.089	0.0007	0.9245	0.9122	19	0.00196593	0.721792	13068	19	0.0086	4.67e-25	1042540
t2d	lnwhr	offspring	trios	adjusted	rs60519666	G	A	G	A	0.0347	0.0001	0.6769	0.6545	6	0.00117423	0.932132	13068	6	0.005	3.19e-12	1042540
t2d	lnwhr	offspring	trios	adjusted	rs6066138	G	A	G	A	0.0451	0.0033	0.7252	0.7421	20	0.00123619	0.00759648	13068	20	0.0051	1.58e-18	1042540
t2d	lnwhr	offspring	trios	adjusted	rs61779275	C	T	C	T	-0.0753	-0.0017	0.7804	0.8	1	0.00137408	0.216015	13068	1	0.0055	3.35e-43	1042540
t2d	lnwhr	offspring	trios	adjusted	rs62075585	G	A	G	A	0.0295	-0.0002	0.4735	0.457	17	0.00110012	0.855741	13068	17	0.0046	1.25e-10	1042540
t2d	lnwhr	offspring	trios	adjusted	rs62515938	C	T	C	T	-0.0286	-0.0011	0.7395	0.7424	8	0.00123619	0.373556	13068	8	0.0052	2.97e-08	1042540
t2d	lnwhr	offspring	trios	adjusted	rs62618693	C	T	C	T	0.0853	0.0024	0.9566	0.9623	11	0.00289735	0.407477	13068	11	0.0114	6.83e-14	1039830
t2d	lnwhr	offspring	trios	adjusted	rs6459733	G	C	G	C	0.0508	0.0005	0.6655	0.682	7	0.00117423	0.670245	13068	7	0.0049	9.66e-25	1042540
t2d	lnwhr	offspring	trios	adjusted	rs6741676	G	A	G	A	-0.0324	0.0021	0.3321	0.3203	2	0.00117423	0.0737103	13068	2	0.0049	3.64e-11	1042540
t2d	lnwhr	offspring	trios	adjusted	rs6777684	G	A	G	A	0.0569	0.0014	0.6076	0.6064	3	0.00110012	0.203163	13068	3	0.0047	3.77e-33	1042540
t2d	lnwhr	offspring	trios	adjusted	rs6819331	C	T	C	T	0.0404	-0.0005	0.6796	0.6712	4	0.00117423	0.670245	13068	4	0.0049	2.21e-16	1042540
t2d	lnwhr	offspring	trios	adjusted	rs6821438	G	A	G	A	-0.0289	-0.0011	0.4691	0.4889	4	0.00110012	0.317362	13068	4	0.0046	3.66e-10	1042540
t2d	lnwhr	offspring	trios	adjusted	rs6878122	G	A	G	A	0.0554	0.0009	0.3114	0.2947	5	0.00123619	0.466586	13068	5	0.0049	4.6e-29	1039830
t2d	lnwhr	offspring	trios	adjusted	rs6976111	C	A	C	A	-0.0318	-0.0003	0.6933	0.6718	7	0.00117423	0.798347	13068	7	0.0052	7.93e-10	1042540
t2d	lnwhr	offspring	trios	adjusted	rs7026688	G	A	G	A	0.0444	-0.0015	0.8632	0.8567	9	0.00158796	0.344859	13068	9	0.0067	3.4e-11	1042540
t2d	lnwhr	offspring	trios	adjusted	rs703981	G	C	G	C	0.0613	0.0001	0.5439	0.5473	10	0.00110012	0.927572	13068	10	0.0046	2.13e-40	1042540
t2d	lnwhr	offspring	trios	adjusted	rs7099048	G	A	G	A	-0.0282	0.0004	0.4964	0.4641	10	0.00110012	0.716158	13068	10	0.0046	8.93e-10	1042540
t2d	lnwhr	offspring	trios	adjusted	rs7163757	C	T	C	T	0.0405	0.0005	0.5741	0.5437	15	0.00110012	0.649471	13068	15	0.0046	1.64e-18	1042540
t2d	lnwhr	offspring	trios	adjusted	rs7240767	C	T	C	T	0.0368	0.0006	0.3792	0.3895	18	0.00110012	0.585481	13068	18	0.0063	5.03e-09	845270
t2d	lnwhr	offspring	trios	adjusted	rs72695645	G	A	G	A	0.0611	0.0012	0.8599	0.855	4	0.00158796	0.449837	13068	4	0.0067	8.66e-20	1042540
t2d	lnwhr	offspring	trios	adjusted	rs72926932	C	A	C	A	0.0749	0.0003	0.0783	0.0844	18	0.00196593	0.878714	13068	18	0.0082	7.58e-20	1042540
t2d	lnwhr	offspring	trios	adjusted	rs72951506	C	T	C	T	0.0423	-0.0002	0.8521	0.8469	6	0.00151328	0.894855	13068	6	0.0065	9.22e-11	1042540
t2d	lnwhr	offspring	trios	adjusted	rs73872717	C	T	C	T	0.0856	0.0044	0.9534	0.9395	3	0.00227335	0.0529331	13068	3	0.0109	4.78e-15	1042540
t2d	lnwhr	offspring	trios	adjusted	rs74804697	G	C	G	C	-0.0837	-0.0026	0.0434	0.0529	15	0.00247238	0.292974	13068	15	0.0121	4.68e-12	1041220
t2d	lnwhr	offspring	trios	adjusted	rs75432112	G	A	G	A	-0.1344	0.0006	0.9517	0.9559	5	0.00268358	0.823083	13068	5	0.0107	5.34e-36	1039830
t2d	lnwhr	offspring	trios	adjusted	rs756145	G	A	G	A	-0.0286	-0.0006	0.6907	0.6921	9	0.00117423	0.60937	13068	9	0.0049	5.52e-09	1042540
t2d	lnwhr	offspring	trios	adjusted	rs7561798	G	A	G	A	0.0281	0.0017	0.4852	0.4923	2	0.00110012	0.122276	13068	2	0.0046	1.16e-09	1042540
t2d	lnwhr	offspring	trios	adjusted	rs7568172	G	A	G	A	0.0674	0.0033	0.9396	0.9363	2	0.00224248	0.141132	13068	2	0.0096	2.64e-12	1042540
t2d	lnwhr	offspring	trios	adjusted	rs75756987	G	C	G	C	0.0439	-0.0022	0.8876	0.8726	21	0.00168206	0.190901	13068	21	0.0073	1.61e-09	1042540
t2d	lnwhr	offspring	trios	adjusted	rs7609422	G	A	G	A	0.0295	0.0004	0.4095	0.3672	2	0.00117423	0.733368	13068	2	0.0047	2.67e-10	1042540
t2d	lnwhr	offspring	trios	adjusted	rs7660000	C	T	C	T	0.0309	0.0017	0.7131	0.7169	4	0.00123619	0.169071	13068	4	0.0051	1.29e-09	1042540
t2d	lnwhr	offspring	trios	adjusted	rs7695096	C	T	C	T	0.0381	0.0031	0.5208	0.4912	4	0.00110012	0.00483413	13068	4	0.0046	1.27e-16	1042540
t2d	lnwhr	offspring	trios	adjusted	rs7756992	G	A	G	A	0.1217	0.0007	0.2706	0.2644	6	0.00123619	0.571219	13068	6	0.0051	5.52e-128	1042540
t2d	lnwhr	offspring	trios	adjusted	rs7858727	C	A	C	A	0.0344	-0.0012	0.2233	0.2193	9	0.00131062	0.359879	13068	9	0.0056	8.33e-10	1042540
t2d	lnwhr	offspring	trios	adjusted	rs8008540	C	T	C	T	0.0301	0.0013	0.5688	0.565	14	0.00110012	0.237327	13068	14	0.0046	7.99e-11	1042540
t2d	lnwhr	offspring	trios	adjusted	rs8010382	G	A	G	A	0.0322	0.0008	0.4373	0.423	14	0.00110012	0.467106	13068	14	0.0047	5.74e-12	1042540
t2d	lnwhr	offspring	trios	adjusted	rs8018512	G	A	G	A	0.0369	0.0013	0.7417	0.7499	14	0.00123619	0.292974	13068	14	0.0052	1.3e-12	1042540
t2d	lnwhr	offspring	trios	adjusted	rs8031576	C	A	C	A	0.057	0.0003	0.289	0.2891	15	0.00123619	0.808252	13068	15	0.0051	1.74e-29	1042540
t2d	lnwhr	offspring	trios	adjusted	rs8054556	G	A	G	A	-0.0364	-0.0015	0.5383	0.5349	16	0.00110012	0.172727	13068	16	0.0046	3.68e-15	1042540
t2d	lnwhr	offspring	trios	adjusted	rs8071043	C	T	C	T	0.0541	0.0013	0.3284	0.3087	17	0.00117423	0.268247	13068	17	0.0049	5.16e-28	1042540
t2d	lnwhr	offspring	trios	adjusted	rs827237	C	T	C	T	-0.0365	0.003	0.795	0.7984	10	0.00144868	0.0383722	13068	10	0.0058	3.56e-10	1042540
t2d	lnwhr	offspring	trios	adjusted	rs838735	G	C	G	C	-0.0294	0.0006	0.6157	0.632	2	0.00117423	0.60937	13068	2	0.0047	3.64e-10	1042540
t2d	lnwhr	offspring	trios	adjusted	rs844215	C	T	C	T	0.0262	0.0027	0.5867	0.594	3	0.00110012	0.0141165	13068	3	0.0047	2.04e-08	1042540
t2d	lnwhr	offspring	trios	adjusted	rs878017	G	A	G	A	-0.0348	0.0005	0.4591	0.4635	10	0.00110012	0.649471	13068	10	0.0061	1.13e-08	845270
t2d	lnwhr	offspring	trios	adjusted	rs890940	C	T	C	T	-0.0484	0.0004	0.7887	0.7718	5	0.00131062	0.760215	13068	5	0.0056	9.78e-18	1042540
t2d	lnwhr	offspring	trios	adjusted	rs911300	G	A	G	A	0.0348	-0.0002	0.5422	0.5603	20	0.00110012	0.855741	13068	20	0.0046	5.19e-14	1042540
t2d	lnwhr	offspring	trios	adjusted	rs9316500	G	T	G	T	-0.0473	0.0002	0.2924	0.2627	13	0.00123619	0.871473	13068	13	0.0051	9.97e-21	1042540
t2d	lnwhr	offspring	trios	adjusted	rs9319382	C	T	C	T	0.0276	-0.0001	0.6786	0.6741	13	0.00117423	0.932132	13068	13	0.005	2.87e-08	1042540
t2d	lnwhr	offspring	trios	adjusted	rs9368112	C	T	C	T	-0.0259	-0.0006	0.4753	0.4812	6	0.00110012	0.585481	13068	6	0.0047	2.69e-08	1042540
t2d	lnwhr	offspring	trios	adjusted	rs9379084	G	A	G	A	0.0747	0.0003	0.8803	0.9063	6	0.00196593	0.878714	13068	6	0.0077	3.7e-22	1039830
t2d	lnwhr	offspring	trios	adjusted	rs9383649	G	A	G	A	0.0329	0.0013	0.4192	0.4098	6	0.00110012	0.237327	13068	6	0.0046	1.06e-12	1042540
t2d	lnwhr	offspring	trios	adjusted	rs9555581	C	T	C	T	0.0296	-0.0001	0.6102	0.616	13	0.00117423	0.932132	13068	13	0.0047	3.72e-10	1042540
t2d	lnwhr	offspring	trios	adjusted	rs9563574	C	T	C	T	-0.0406	0.0006	0.177	0.1892	13	0.00144868	0.678749	13068	13	0.006	1.64e-11	1042540
t2d	lnwhr	offspring	trios	adjusted	rs980183	G	A	G	A	0.0363	0.0019	0.3942	0.3855	2	0.00110012	0.0841515	13068	2	0.0047	1.02e-14	1042540
t2d	lnwhr	offspring	trios	adjusted	rs9852406	C	T	C	T	-0.0375	-0.0005	0.7464	0.7412	3	0.00123619	0.685868	13068	3	0.0052	8.96e-13	1042540
t2d	lnwhr	offspring	trios	adjusted	rs9854769	G	A	G	A	0.1075	0.0016	0.319	0.2963	3	0.00123619	0.195561	13068	3	0.0049	1.06e-107	1042540
t2d	lnwhr	offspring	trios	adjusted	rs9873519	C	T	C	T	-0.0375	0.0005	0.466	0.4246	3	0.00110012	0.649471	13068	3	0.0046	3.58e-16	1042540
t2d	lnwhr	offspring	trios	adjusted	rs9873618	G	A	G	A	0.0581	-0.0015	0.7094	0.6925	3	0.00117423	0.201449	13068	3	0.0051	2.41e-30	1042540
t2d	lnwhr	offspring	trios	adjusted	rs9927842	C	T	C	T	-0.0375	-0.0003	0.8384	0.854	16	0.00158796	0.850154	13068	16	0.0065	6.84e-09	1042540
t2d	sbp	offspring	trios	adjusted	rs10097617	C	T	C	T	-0.0374	-0.0586	0.5196	0.4887	8	0.207164	0.777278	13226	8	0.0045	1.93e-16	1042540
t2d	sbp	offspring	trios	adjusted	rs10137475	G	A	G	A	0.0255	0.1627	0.4257	0.4381	14	0.209696	0.437816	13226	14	0.0047	4.43e-08	1042540
t2d	sbp	offspring	trios	adjusted	rs10145154	C	T	C	T	-0.0546	-0.181	0.7838	0.7974	14	0.261206	0.488347	13226	14	0.0056	1.06e-22	1042540
t2d	sbp	offspring	trios	adjusted	rs10188334	C	T	C	T	0.0503	0.3553	0.8277	0.838	2	0.281028	0.206128	13226	2	0.0062	7.76e-16	1042540
t2d	sbp	offspring	trios	adjusted	rs10240790	G	A	G	A	0.0279	-0.0066	0.7043	0.727	7	0.232835	0.977386	13226	7	0.0051	4.69e-08	1042540
t2d	sbp	offspring	trios	adjusted	rs10404726	C	T	C	T	0.0277	-0.0944	0.5305	0.5276	19	0.207529	0.649199	13226	19	0.0047	2.73e-09	1042540
t2d	sbp	offspring	trios	adjusted	rs10406327	G	C	G	C	-0.037	-0.0145	0.4754	0.4892	19	0.207591	0.944314	13226	19	0.0046	8.75e-16	1042540
t2d	sbp	offspring	trios	adjusted	rs10407429	G	A	G	A	0.0539	-0.4078	0.5785	0.5519	19	0.20892	0.0509452	13226	19	0.0047	4.79e-31	1042540
t2d	sbp	offspring	trios	adjusted	rs10471048	G	C	G	C	0.0337	0.3337	0.3487	0.3378	4	0.21945	0.128356	13226	4	0.0048	2.31e-12	1042540
t2d	sbp	offspring	trios	adjusted	rs10490871	G	A	G	A	0.0272	0.0433	0.3694	0.3846	3	0.213139	0.839015	13226	3	0.0047	6.58e-09	1042540
t2d	sbp	offspring	trios	adjusted	rs1059592	G	A	G	A	-0.0269	-0.3563	0.6463	0.651	8	0.218463	0.102903	13226	8	0.0048	2.4e-08	1042540
t2d	sbp	offspring	trios	adjusted	rs10750397	G	A	G	A	-0.048	-0.1274	0.7102	0.7147	11	0.229082	0.578121	13226	11	0.0051	1.01e-20	1042540
t2d	sbp	offspring	trios	adjusted	rs10771372	C	T	C	T	0.0721	0.5283	0.8049	0.7998	12	0.258542	0.041015	13226	12	0.0058	2.2e-35	1042540
t2d	sbp	offspring	trios	adjusted	rs10771813	C	A	C	A	0.0259	-0.1849	0.5442	0.5548	12	0.211981	0.383074	13226	12	0.0047	2.6e-08	1042540
t2d	sbp	offspring	trios	adjusted	rs10811661	C	T	C	T	-0.1379	-0.2511	0.1717	0.1711	9	0.275065	0.361308	13226	9	0.0061	8.14e-112	1042540
t2d	sbp	offspring	trios	adjusted	rs10821311	G	A	G	A	-0.0358	-0.0275	0.681	0.6778	9	0.221919	0.90138	13226	9	0.0049	4e-13	1042540
t2d	sbp	offspring	trios	adjusted	rs10841868	G	T	G	T	0.0315	0.2211	0.7394	0.7465	12	0.240079	0.357078	13226	12	0.0052	1.65e-09	1042540
t2d	sbp	offspring	trios	adjusted	rs10915188	G	A	G	A	-0.029	0.0102	0.4153	0.4285	1	0.209381	0.961146	13226	1	0.0046	3.69e-10	1042540
t2d	sbp	offspring	trios	adjusted	rs10937721	G	C	G	C	-0.0835	0.0879	0.412	0.4183	4	0.21305	0.679915	13226	4	0.0047	6.31e-70	1042540
t2d	sbp	offspring	trios	adjusted	rs10938398	G	A	G	A	-0.0425	-0.2118	0.5687	0.589	4	0.211871	0.317472	13226	4	0.0046	3.91e-20	1042540
t2d	sbp	offspring	trios	adjusted	rs10963942	G	A	G	A	0.0371	0.3408	0.3965	0.392	9	0.212443	0.108671	13226	9	0.0047	4.49e-15	1042540
t2d	sbp	offspring	trios	adjusted	rs10974438	C	A	C	A	0.047	-0.2507	0.3556	0.3454	9	0.218989	0.252289	13226	9	0.0048	8.99e-23	1042540
t2d	sbp	offspring	trios	adjusted	rs10998304	C	T	C	T	0.0306	-0.1251	0.4517	0.4646	10	0.207014	0.545639	13226	10	0.0045	1.77e-11	1042540
t2d	sbp	offspring	trios	adjusted	rs11038672	G	C	G	C	-0.0294	0.1447	0.5238	0.5205	11	0.214573	0.500081	12870	11	0.0046	1.04e-10	1042540
t2d	sbp	offspring	trios	adjusted	rs1111875	C	T	C	T	0.0923	0.0276	0.5924	0.5765	10	0.20987	0.895372	13226	10	0.0046	5.21e-89	1042540
t2d	sbp	offspring	trios	adjusted	rs11129735	G	A	G	A	-0.026	0.2152	0.5383	0.5232	3	0.208426	0.301837	13226	3	0.0046	1.53e-08	1042540
t2d	sbp	offspring	trios	adjusted	rs11155073	C	T	C	T	-0.0304	-0.2758	0.579	0.5934	6	0.212574	0.194482	13226	6	0.0046	4.43e-11	1042540
t2d	sbp	offspring	trios	adjusted	rs11201999	C	T	C	T	0.0259	0.1027	0.5369	0.5683	10	0.209718	0.624343	13226	10	0.0045	1.25e-08	1042540
t2d	sbp	offspring	trios	adjusted	rs11257655	C	T	C	T	-0.0907	-0.1362	0.7809	0.7972	10	0.257958	0.597505	13226	10	0.0074	7.25e-35	845270
t2d	sbp	offspring	trios	adjusted	rs1127215	C	T	C	T	0.043	0.3052	0.5853	0.5628	1	0.209857	0.145857	13226	1	0.0046	1.93e-20	1042540
t2d	sbp	offspring	trios	adjusted	rs113036477	C	T	C	T	0.0715	0.4267	0.9381	0.9267	12	0.401768	0.28821	13226	12	0.0099	4.09e-13	1042540
t2d	sbp	offspring	trios	adjusted	rs114136102	C	T	C	T	0.072	0.679	0.0397	0.0408	5	0.525398	0.196234	13226	5	0.012	2.05e-09	1042540
t2d	sbp	offspring	trios	adjusted	rs11558471	G	A	G	A	-0.1031	-0.0705	0.3163	0.3139	8	0.223682	0.752626	13226	8	0.0049	3.98e-98	1042540
t2d	sbp	offspring	trios	adjusted	rs11602873	T	A	T	A	-0.0976	0.1642	0.1563	0.1715	11	0.274656	0.549947	13226	11	0.0064	8.91e-52	1042540
t2d	sbp	offspring	trios	adjusted	rs11616380	G	T	G	T	0.0793	-0.1168	0.7206	0.7172	13	0.228443	0.60915	13226	13	0.0051	7.99e-54	1042540
t2d	sbp	offspring	trios	adjusted	rs11657964	G	A	G	A	-0.0589	-0.2913	0.5957	0.5983	17	0.212125	0.169675	13226	17	0.0047	1.23e-36	1042540
t2d	sbp	offspring	trios	adjusted	rs11708067	G	A	G	A	-0.0782	0.2218	0.2286	0.2349	3	0.242422	0.360227	13226	3	0.0055	1.5e-46	1042540
t2d	sbp	offspring	trios	adjusted	rs117316450	G	C	G	C	0.1308	-0.5924	0.0188	0.016	11	0.901909	0.511291	13226	11	0.0178	2.07e-13	1041220
t2d	sbp	offspring	trios	adjusted	rs11759026	G	A	G	A	0.0646	-0.6856	0.2307	0.2417	6	0.245424	0.00521359	13226	6	0.0073	6.68e-19	845270
t2d	sbp	offspring	trios	adjusted	rs11793831	G	T	G	T	-0.0274	-0.1247	0.5949	0.5781	9	0.21087	0.554279	13226	9	0.0047	4.21e-09	1042540
t2d	sbp	offspring	trios	adjusted	rs11830243	C	T	C	T	-0.0442	-0.1888	0.887	0.8955	12	0.341829	0.580727	13226	12	0.0074	2.1e-09	1042540
t2d	sbp	offspring	trios	adjusted	rs11870735	C	T	C	T	-0.0339	-0.45	0.8178	0.8307	17	0.280639	0.108827	13226	17	0.006	1.68e-08	1042540
t2d	sbp	offspring	trios	adjusted	rs11940813	G	A	G	A	0.0371	-0.0139	0.137	0.157	4	0.285221	0.961131	13226	4	0.0067	2.65e-08	1042540
t2d	sbp	offspring	trios	adjusted	rs11967262	G	C	G	C	0.0365	0.365	0.4877	0.4801	6	0.215101	0.0897205	12870	6	0.0046	2.23e-15	1042540
t2d	sbp	offspring	trios	adjusted	rs12001437	C	T	C	T	0.0339	0.053	0.3727	0.3658	9	0.215592	0.80581	13226	9	0.0047	6.27e-13	1042540
t2d	sbp	offspring	trios	adjusted	rs12263348	C	T	C	T	-0.0282	-0.331	0.6615	0.6591	10	0.218783	0.130301	13226	10	0.0049	7.77e-09	1042540
t2d	sbp	offspring	trios	adjusted	rs12305809	G	A	G	A	0.0333	0.2282	0.6065	0.6306	12	0.215995	0.290737	13226	12	0.0047	1.45e-12	1042540
t2d	sbp	offspring	trios	adjusted	rs12463719	G	A	G	A	-0.0319	0.1944	0.7183	0.7491	2	0.243968	0.425553	13226	2	0.0052	6.15e-10	1042540
t2d	sbp	offspring	trios	adjusted	rs12505942	C	T	C	T	-0.0298	-0.1621	0.3385	0.3558	4	0.216844	0.454735	13226	4	0.0048	7.03e-10	1042540
t2d	sbp	offspring	trios	adjusted	rs12509379	G	T	G	T	-0.0312	0.3414	0.7883	0.7593	4	0.24362	0.161106	13226	4	0.0056	2.66e-08	1042540
t2d	sbp	offspring	trios	adjusted	rs12519500	C	A	C	A	0.038	0.1911	0.6537	0.6127	5	0.213639	0.371054	13226	5	0.0048	1.76e-15	1042540
t2d	sbp	offspring	trios	adjusted	rs1260326	C	T	C	T	0.0638	-0.2866	0.5946	0.6498	2	0.217908	0.188431	13226	2	0.0047	2.55e-42	1035400
t2d	sbp	offspring	trios	adjusted	rs12625671	C	T	C	T	0.0653	-0.1536	0.1135	0.1079	20	0.335691	0.647266	13226	20	0.0074	6.74e-19	1042540
t2d	sbp	offspring	trios	adjusted	rs12741141	G	C	G	C	0.0395	0.3973	0.3615	0.3553	1	0.219434	0.0702083	13226	1	0.0048	1.37e-16	1042540
t2d	sbp	offspring	trios	adjusted	rs12820906	G	A	G	A	-0.0433	-0.1952	0.2436	0.241	12	0.242111	0.420104	13226	12	0.0055	2.21e-15	1042540
t2d	sbp	offspring	trios	adjusted	rs12823740	C	A	C	A	0.041	-0.0991	0.6614	0.6593	12	0.219476	0.651608	13226	12	0.0048	1.48e-17	1042540
t2d	sbp	offspring	trios	adjusted	rs12890750	G	T	G	T	0.0284	0.2547	0.6392	0.637	14	0.216018	0.23837	13226	14	0.0048	2.84e-09	1042540
t2d	sbp	offspring	trios	adjusted	rs12910361	G	A	G	A	0.0716	0.2319	0.6982	0.7034	15	0.225859	0.304541	13226	15	0.0051	2.97e-44	1042540
t2d	sbp	offspring	trios	adjusted	rs12920022	T	A	T	A	-0.0391	-0.5551	0.8397	0.8396	16	0.288346	0.0542143	13226	16	0.0065	2.26e-09	1042540
t2d	sbp	offspring	trios	adjusted	rs13237518	C	A	C	A	-0.0292	0.3365	0.5858	0.5761	7	0.208943	0.107291	13226	7	0.0047	7.73e-10	1042540
t2d	sbp	offspring	trios	adjusted	rs13262861	C	A	C	A	0.1016	-0.3473	0.8238	0.8427	8	0.290628	0.232088	13226	8	0.0063	2.84e-59	1042540
t2d	sbp	offspring	trios	adjusted	rs13389219	C	T	C	T	0.0648	0.2527	0.6033	0.6	2	0.21286	0.235163	13226	2	0.0047	7.35e-44	1042540
t2d	sbp	offspring	trios	adjusted	rs13414140	C	T	C	T	0.1183	0.4823	0.8858	0.9027	2	0.353446	0.172389	13226	2	0.0072	4.31e-60	1042540
t2d	sbp	offspring	trios	adjusted	rs1412234	C	T	C	T	0.044	-0.6844	0.3192	0.313	9	0.224265	0.00227511	13226	9	0.0049	4e-19	1042540
t2d	sbp	offspring	trios	adjusted	rs1421085	C	T	C	T	0.1177	0.2868	0.4142	0.4162	16	0.210692	0.173442	13226	16	0.0046	5.63e-144	1042540
t2d	sbp	offspring	trios	adjusted	rs1449348	C	T	C	T	0.0448	-0.2485	0.8585	0.8544	3	0.293438	0.397075	13226	3	0.0065	6.64e-12	1042540
t2d	sbp	offspring	trios	adjusted	rs1475655	T	A	T	A	-0.0436	-0.3967	0.2527	0.2454	13	0.243291	0.102983	13226	13	0.0053	2.47e-16	1042540
t2d	sbp	offspring	trios	adjusted	rs1493694	C	T	C	T	-0.0705	-0.1243	0.8928	0.8858	1	0.334048	0.709816	13226	1	0.0073	6.51e-22	1042540
t2d	sbp	offspring	trios	adjusted	rs1513272	C	T	C	T	0.0811	-0.0975	0.5087	0.5279	7	0.208597	0.640208	13226	7	0.0045	3.97e-71	1042540
t2d	sbp	offspring	trios	adjusted	rs1531583	G	T	G	T	-0.0994	0.4098	0.9553	0.9487	4	0.477539	0.39081	13226	4	0.0112	7.06e-19	1039830
t2d	sbp	offspring	trios	adjusted	rs1562398	G	C	G	C	0.041	0.2619	0.4169	0.4041	7	0.212835	0.218498	13226	7	0.0047	1.99e-18	1042540
t2d	sbp	offspring	trios	adjusted	rs1573090	G	T	G	T	-0.0446	0.1366	0.4648	0.4517	6	0.209564	0.514512	13226	6	0.0046	3.88e-22	1042540
t2d	sbp	offspring	trios	adjusted	rs17035289	C	T	C	T	0.0428	-0.3389	0.1708	0.1604	4	0.283704	0.232262	13226	4	0.0062	5.71e-12	1042540
t2d	sbp	offspring	trios	adjusted	rs17036160	C	T	C	T	0.1028	0.5351	0.8796	0.8688	3	0.308349	0.0826754	13226	3	0.0071	3.04e-47	1042540
t2d	sbp	offspring	trios	adjusted	rs1705263	C	A	C	A	0.0398	0.2258	0.5688	0.5424	12	0.207984	0.27763	13226	12	0.0046	1.22e-17	1042540
t2d	sbp	offspring	trios	adjusted	rs17294565	C	A	C	A	0.0274	0.0236	0.3813	0.3926	8	0.212766	0.91168	13226	8	0.0047	4.74e-09	1042540
t2d	sbp	offspring	trios	adjusted	rs17354348	G	A	G	A	-0.0294	-0.1096	0.2583	0.2366	2	0.245526	0.655317	13226	2	0.0053	2.99e-08	1042540
t2d	sbp	offspring	trios	adjusted	rs174541	C	T	C	T	-0.0292	-0.575	0.354	0.3679	11	0.215323	0.00757602	13226	11	0.0048	8.63e-10	1042540
t2d	sbp	offspring	trios	adjusted	rs17522122	G	T	G	T	-0.0343	0.1153	0.5238	0.5326	14	0.209369	0.581837	13226	14	0.0046	1.27e-13	1042540
t2d	sbp	offspring	trios	adjusted	rs17624303	C	T	C	T	0.0285	0.1338	0.7247	0.7362	2	0.237301	0.572862	13226	2	0.0052	4.88e-08	1042540
t2d	sbp	offspring	trios	adjusted	rs17684074	G	C	G	C	0.0312	-0.0858	0.7389	0.7292	18	0.23461	0.714579	13226	18	0.0053	4.12e-09	1042540
t2d	sbp	offspring	trios	adjusted	rs1783541	C	T	C	T	-0.0484	-0.6727	0.7972	0.8001	11	0.260063	0.00969053	13226	11	0.0057	3.89e-17	1042540
t2d	sbp	offspring	trios	adjusted	rs1872635	G	A	G	A	-0.0282	-0.0106	0.3136	0.3165	12	0.224773	0.962387	13226	12	0.0049	1.28e-08	1042540
t2d	sbp	offspring	trios	adjusted	rs1968204	C	T	C	T	-0.0566	-0.2566	0.893	0.9011	7	0.344863	0.456838	13226	7	0.008	1.08e-12	1042540
t2d	sbp	offspring	trios	adjusted	rs2011603	G	A	G	A	-0.0383	-0.5571	0.2752	0.2567	4	0.242746	0.0217334	13226	4	0.0052	1.59e-13	1042540
t2d	sbp	offspring	trios	adjusted	rs2033159	C	A	C	A	0.0352	0.0104	0.2341	0.2249	2	0.254528	0.967408	13226	2	0.0057	4.9e-10	1042540
t2d	sbp	offspring	trios	adjusted	rs2055997	G	A	G	A	0.0313	-0.2742	0.7014	0.7058	4	0.227609	0.228321	13226	4	0.0051	6.53e-10	1042540
t2d	sbp	offspring	trios	adjusted	rs2080090	T	A	T	A	-0.0525	0.3712	0.8116	0.8007	17	0.259411	0.152449	13226	17	0.0059	7.84e-19	1042540
t2d	sbp	offspring	trios	adjusted	rs2103132	G	C	G	C	-0.0319	0.0259	0.749	0.7647	7	0.24489	0.915771	13226	7	0.0053	1.88e-09	1042540
t2d	sbp	offspring	trios	adjusted	rs2115107	G	A	G	A	-0.0382	-0.1493	0.6076	0.6145	19	0.213853	0.485088	13226	19	0.0047	8.45e-16	1039830
t2d	sbp	offspring	trios	adjusted	rs2191349	G	T	G	T	-0.0661	0.2119	0.461	0.4698	7	0.207177	0.306403	13226	7	0.0045	6.41e-48	1042540
t2d	sbp	offspring	trios	adjusted	rs2237895	C	A	C	A	0.0725	0.4451	0.4231	0.4402	11	0.208939	0.0331477	13226	11	0.0047	2.73e-54	1042540
t2d	sbp	offspring	trios	adjusted	rs2250301	G	A	G	A	0.0322	0.0136	0.7481	0.74	10	0.236755	0.954192	13226	10	0.0053	1.27e-09	1042540
t2d	sbp	offspring	trios	adjusted	rs2268078	G	A	G	A	-0.0387	-0.1996	0.3447	0.3389	20	0.220952	0.366333	13226	20	0.0049	2.14e-15	1042540
t2d	sbp	offspring	trios	adjusted	rs2292662	C	T	C	T	0.0556	-0.2561	0.8436	0.8506	3	0.288262	0.374311	13226	3	0.0065	7.64e-18	1042540
t2d	sbp	offspring	trios	adjusted	rs2297508	G	C	G	C	-0.0334	-0.1171	0.632	0.6692	17	0.221533	0.59709	13226	17	0.0047	1.86e-12	1042540
t2d	sbp	offspring	trios	adjusted	rs2410767	G	C	G	C	-0.0325	-0.2099	0.2211	0.1994	5	0.259353	0.418331	13226	5	0.0056	6.79e-09	1042540
t2d	sbp	offspring	trios	adjusted	rs243018	G	C	G	C	0.056	-0.4682	0.463	0.4441	2	0.209748	0.0256017	13226	2	0.0046	1.52e-33	1042540
t2d	sbp	offspring	trios	adjusted	rs256904	T	A	T	A	0.0692	0.3506	0.7297	0.7355	5	0.236172	0.137673	13226	5	0.0053	2.55e-39	1042540
t2d	sbp	offspring	trios	adjusted	rs2583921	C	A	C	A	0.0954	0.6299	0.0922	0.0885	12	0.364429	0.0839062	13226	12	0.008	8.98e-33	1042540
t2d	sbp	offspring	trios	adjusted	rs2613503	C	A	C	A	-0.0392	-0.237	0.1988	0.2017	1	0.261097	0.364033	13226	1	0.006	7.48e-11	1042540
t2d	sbp	offspring	trios	adjusted	rs2658746	C	T	C	T	0.0303	-0.0094	0.3897	0.3908	18	0.212578	0.96473	13226	18	0.0047	9.89e-11	1042540
t2d	sbp	offspring	trios	adjusted	rs2725371	G	A	G	A	-0.0371	-0.4262	0.6895	0.7229	8	0.233125	0.0675191	13226	8	0.0051	2.14e-13	1042540
t2d	sbp	offspring	trios	adjusted	rs2732480	C	A	C	A	0.0337	0.0007	0.5648	0.554	12	0.20889	0.997326	13226	12	0.0046	3.05e-13	1042540
t2d	sbp	offspring	trios	adjusted	rs2733289	C	T	C	T	0.0301	-0.1506	0.4775	0.4905	12	0.207705	0.468411	13226	12	0.0046	3.98e-11	1042540
t2d	sbp	offspring	trios	adjusted	rs2796441	G	A	G	A	0.0589	0.4705	0.5906	0.5768	9	0.210067	0.0251065	13226	9	0.0047	9.96e-37	1042540
t2d	sbp	offspring	trios	adjusted	rs2908286	C	T	C	T	-0.0683	-0.3234	0.8287	0.8345	7	0.280485	0.248909	13226	7	0.0061	2.64e-29	1042540
t2d	sbp	offspring	trios	adjusted	rs2933211	G	A	G	A	-0.0268	-0.2964	0.499	0.5222	14	0.208369	0.154888	13226	14	0.0046	6.24e-09	1042540
t2d	sbp	offspring	trios	adjusted	rs2972145	C	T	C	T	0.09	0.0827	0.6354	0.6203	2	0.212589	0.697266	13226	2	0.0048	7.45e-80	1042540
t2d	sbp	offspring	trios	adjusted	rs303760	C	T	C	T	-0.0342	-0.2613	0.6522	0.6595	18	0.220575	0.236163	13226	18	0.0048	1.48e-12	1042540
t2d	sbp	offspring	trios	adjusted	rs3111316	G	A	G	A	-0.0442	-0.0628	0.4116	0.4133	19	0.211105	0.766098	13226	19	0.0047	3.43e-21	1039830
t2d	sbp	offspring	trios	adjusted	rs3176466	C	T	C	T	0.0642	0.1429	0.9033	0.9067	1	0.353988	0.686444	13226	1	0.008	9.36e-16	1042540
t2d	sbp	offspring	trios	adjusted	rs340874	C	T	C	T	0.0668	-0.0353	0.5528	0.562	1	0.208569	0.865601	13226	1	0.0046	5.37e-48	1042540
t2d	sbp	offspring	trios	adjusted	rs34143602	G	A	G	A	0.0347	0.5216	0.4221	0.4303	15	0.210382	0.0131643	13226	15	0.0047	1e-13	1042540
t2d	sbp	offspring	trios	adjusted	rs34589210	G	A	G	A	-0.039	-0.2574	0.8571	0.8702	2	0.312689	0.410405	13226	2	0.0067	6.89e-09	1042540
t2d	sbp	offspring	trios	adjusted	rs346240	G	A	G	A	0.031	-0.0162	0.2231	0.2093	18	0.257214	0.94978	13226	18	0.0056	3.62e-08	1042540
t2d	sbp	offspring	trios	adjusted	rs34990153	G	A	G	A	-0.0384	-0.1067	0.439	0.4237	8	0.210579	0.612366	13226	8	0.0047	1.99e-16	1042540
t2d	sbp	offspring	trios	adjusted	rs35004890	G	T	G	T	-0.0363	-0.1087	0.779	0.7671	19	0.247021	0.659905	13226	19	0.0059	8.57e-10	1039830
t2d	sbp	offspring	trios	adjusted	rs35352848	C	T	C	T	-0.0623	-0.0803	0.2069	0.2284	3	0.245652	0.743755	13226	3	0.0057	7.37e-28	1042540
t2d	sbp	offspring	trios	adjusted	rs35895680	C	A	C	A	0.0559	0.4986	0.6858	0.6849	17	0.227809	0.0286205	13226	17	0.005	1.42e-28	1042540
t2d	sbp	offspring	trios	adjusted	rs36051838	C	T	C	T	0.044	0.5472	0.0888	0.0851	10	0.371259	0.140507	13226	10	0.008	4.54e-08	1042540
t2d	sbp	offspring	trios	adjusted	rs36111056	G	A	G	A	0.0341	-0.0678	0.7802	0.7816	15	0.248711	0.785156	13226	15	0.0057	1.97e-09	1042540
t2d	sbp	offspring	trios	adjusted	rs3747207	G	A	G	A	-0.0471	-0.5451	0.7791	0.7663	22	0.248008	0.0279554	13226	22	0.0055	9.26e-18	1042540
t2d	sbp	offspring	trios	adjusted	rs3764002	C	T	C	T	0.0396	-0.1173	0.7412	0.7409	12	0.237213	0.620958	13226	12	0.0052	2.69e-14	1042540
t2d	sbp	offspring	trios	adjusted	rs3798519	C	A	C	A	0.0495	0.3051	0.1803	0.1807	6	0.271447	0.261023	13226	6	0.0059	5.49e-17	1042540
t2d	sbp	offspring	trios	adjusted	rs3872707	G	A	G	A	-0.0446	0.8117	0.8599	0.8856	3	0.330256	0.0139794	13226	3	0.0067	3.46e-11	1042540
t2d	sbp	offspring	trios	adjusted	rs41276588	G	A	G	A	-0.0375	0.0256	0.717	0.7027	1	0.228112	0.910644	13226	1	0.0052	4.1e-13	1042540
t2d	sbp	offspring	trios	adjusted	rs4132228	C	T	C	T	0.0471	0.3263	0.7026	0.7165	3	0.230043	0.156065	13226	3	0.005	6.22e-21	1042540
t2d	sbp	offspring	trios	adjusted	rs429358	C	T	C	T	-0.073	0.1655	0.1454	0.1671	19	0.282665	0.558212	13226	19	0.0066	3.98e-28	1039830
t2d	sbp	offspring	trios	adjusted	rs4688760	C	T	C	T	-0.034	-0.4255	0.326	0.3027	3	0.22726	0.0611645	13226	3	0.005	1.1e-11	1042540
t2d	sbp	offspring	trios	adjusted	rs4709746	C	T	C	T	0.0581	0.5203	0.8687	0.8489	6	0.291657	0.0744323	13226	6	0.007	1.03e-16	1042540
t2d	sbp	offspring	trios	adjusted	rs4721089	C	T	C	T	-0.034	-0.3532	0.2432	0.2181	7	0.250578	0.158675	13226	7	0.0055	7.92e-10	1042540
t2d	sbp	offspring	trios	adjusted	rs4796224	G	A	G	A	0.0252	-0.0078	0.4738	0.4761	17	0.209924	0.97036	13226	17	0.0045	2.71e-08	1042540
t2d	sbp	offspring	trios	adjusted	rs4805681	C	T	C	T	0.0269	-0.5425	0.6101	0.5991	19	0.214252	0.0113391	13226	19	0.0047	1.32e-08	1042540
t2d	sbp	offspring	trios	adjusted	rs4809369	G	A	G	A	0.0337	0.3854	0.5548	0.5368	20	0.213149	0.070587	13226	20	0.0046	4.27e-13	1039830
t2d	sbp	offspring	trios	adjusted	rs4845987	G	C	G	C	-0.0282	0.1497	0.3085	0.2954	1	0.227137	0.509848	13226	1	0.0051	2.78e-08	1042540
t2d	sbp	offspring	trios	adjusted	rs4865796	G	A	G	A	-0.0466	-0.1488	0.3184	0.3236	5	0.222972	0.50455	13226	5	0.0049	4.64e-21	1042540
t2d	sbp	offspring	trios	adjusted	rs4899280	C	T	C	T	-0.0276	-0.2601	0.67	0.6504	14	0.218023	0.232871	13226	14	0.0048	1.02e-08	1042540
t2d	sbp	offspring	trios	adjusted	rs4916253	G	T	G	T	0.0274	0.0965	0.4311	0.4408	1	0.208848	0.644039	13226	1	0.0046	3.09e-09	1042540
t2d	sbp	offspring	trios	adjusted	rs4929965	G	A	G	A	-0.0619	0.0013	0.6152	0.6198	11	0.215128	0.995178	13226	11	0.0048	2.46e-38	1039830
t2d	sbp	offspring	trios	adjusted	rs495203	C	T	C	T	-0.0493	0.32	0.6651	0.6478	9	0.217575	0.141356	13226	9	0.0048	1.03e-24	1042540
t2d	sbp	offspring	trios	adjusted	rs4984980	G	A	G	A	-0.0351	0.3782	0.8117	0.8283	16	0.277708	0.173241	13226	16	0.006	3.79e-09	1042540
t2d	sbp	offspring	trios	adjusted	rs5219	C	T	C	T	-0.0685	-0.1063	0.6272	0.6011	11	0.211805	0.615754	13226	11	0.0047	3.15e-48	1042540
t2d	sbp	offspring	trios	adjusted	rs545608	G	C	G	C	-0.0355	-0.1784	0.8024	0.7711	1	0.24553	0.467476	13226	1	0.0057	6.5e-10	1042540
t2d	sbp	offspring	trios	adjusted	rs55857387	C	T	C	T	-0.0524	0.4564	0.1947	0.1822	16	0.272855	0.0943898	13226	16	0.0059	6.71e-19	1042540
t2d	sbp	offspring	trios	adjusted	rs56348580	G	C	G	C	0.0575	-0.0049	0.6958	0.7032	12	0.227521	0.982818	13226	12	0.005	2.33e-30	1042540
t2d	sbp	offspring	trios	adjusted	rs56394279	C	T	C	T	0.0314	0.1804	0.468	0.4561	3	0.208386	0.386655	13226	3	0.0046	5.3e-12	1042540
t2d	sbp	offspring	trios	adjusted	rs567185	C	T	C	T	-0.037	-0.1016	0.3656	0.3321	1	0.220358	0.64475	13226	1	0.0048	1.55e-14	1042540
t2d	sbp	offspring	trios	adjusted	rs5753043	C	A	C	A	0.0613	0.0727	0.8979	0.9188	22	0.379912	0.848243	13226	22	0.0081	3.76e-14	1042540
t2d	sbp	offspring	trios	adjusted	rs576674	G	A	G	A	0.0612	-0.4894	0.1848	0.1496	13	0.292673	0.0944897	13226	13	0.0061	1.25e-23	1042540
t2d	sbp	offspring	trios	adjusted	rs58542926	C	T	C	T	-0.089	0.1658	0.9245	0.9142	19	0.373457	0.657072	13226	19	0.0086	4.67e-25	1042540
t2d	sbp	offspring	trios	adjusted	rs60519666	G	A	G	A	0.0347	-0.5492	0.6769	0.6575	6	0.221449	0.0131371	13226	6	0.005	3.19e-12	1042540
t2d	sbp	offspring	trios	adjusted	rs6066138	G	A	G	A	0.0451	0.253	0.7252	0.7382	20	0.23607	0.283848	13226	20	0.0051	1.58e-18	1042540
t2d	sbp	offspring	trios	adjusted	rs61779275	C	T	C	T	-0.0753	0.0422	0.7804	0.7972	1	0.258599	0.870371	13226	1	0.0055	3.35e-43	1042540
t2d	sbp	offspring	trios	adjusted	rs62075585	G	A	G	A	0.0295	0.2687	0.4735	0.4605	17	0.208264	0.196984	13226	17	0.0046	1.25e-10	1042540
t2d	sbp	offspring	trios	adjusted	rs62515938	C	T	C	T	-0.0286	0.0154	0.7395	0.7414	8	0.236445	0.948069	13226	8	0.0052	2.97e-08	1042540
t2d	sbp	offspring	trios	adjusted	rs62618693	C	T	C	T	0.0853	0.6502	0.9566	0.9607	11	0.549061	0.236333	13226	11	0.0114	6.83e-14	1039830
t2d	sbp	offspring	trios	adjusted	rs6459733	G	C	G	C	0.0508	0.3812	0.6655	0.6781	7	0.227035	0.0931452	13226	7	0.0049	9.66e-25	1042540
t2d	sbp	offspring	trios	adjusted	rs6741676	G	A	G	A	-0.0324	0.036	0.3321	0.3223	2	0.223776	0.872192	13226	2	0.0049	3.64e-11	1042540
t2d	sbp	offspring	trios	adjusted	rs6777684	G	A	G	A	0.0569	-0.2425	0.6076	0.6057	3	0.213586	0.256218	13226	3	0.0047	3.77e-33	1042540
t2d	sbp	offspring	trios	adjusted	rs6819331	C	T	C	T	0.0404	0.2688	0.6796	0.6718	4	0.221825	0.225602	13226	4	0.0049	2.21e-16	1042540
t2d	sbp	offspring	trios	adjusted	rs6821438	G	A	G	A	-0.0289	0.1787	0.4691	0.4866	4	0.207278	0.388618	13226	4	0.0046	3.66e-10	1042540
t2d	sbp	offspring	trios	adjusted	rs6878122	G	A	G	A	0.0554	0.033	0.3114	0.2974	5	0.228733	0.885285	13226	5	0.0049	4.6e-29	1039830
t2d	sbp	offspring	trios	adjusted	rs6976111	C	A	C	A	-0.0318	-0.1608	0.6933	0.6756	7	0.222036	0.468939	13226	7	0.0052	7.93e-10	1042540
t2d	sbp	offspring	trios	adjusted	rs7026688	G	A	G	A	0.0444	0.3548	0.8632	0.857	9	0.297625	0.233221	13226	9	0.0067	3.4e-11	1042540
t2d	sbp	offspring	trios	adjusted	rs703981	G	C	G	C	0.0613	0.1068	0.5439	0.5478	10	0.208352	0.608236	13226	10	0.0046	2.13e-40	1042540
t2d	sbp	offspring	trios	adjusted	rs7099048	G	A	G	A	-0.0282	0.4556	0.4964	0.4677	10	0.210399	0.0303562	13226	10	0.0046	8.93e-10	1042540
t2d	sbp	offspring	trios	adjusted	rs7163757	C	T	C	T	0.0405	-0.3959	0.5741	0.5475	15	0.207569	0.0564796	13226	15	0.0046	1.64e-18	1042540
t2d	sbp	offspring	trios	adjusted	rs7240767	C	T	C	T	0.0368	-0.4283	0.3792	0.3894	18	0.213373	0.0447198	13226	18	0.0063	5.03e-09	845270
t2d	sbp	offspring	trios	adjusted	rs72695645	G	A	G	A	0.0611	-0.0326	0.8599	0.8553	4	0.296167	0.912351	13226	4	0.0067	8.66e-20	1042540
t2d	sbp	offspring	trios	adjusted	rs72926932	C	A	C	A	0.0749	-0.3382	0.0783	0.0843	18	0.377009	0.369687	13226	18	0.0082	7.58e-20	1042540
t2d	sbp	offspring	trios	adjusted	rs72951506	C	T	C	T	0.0423	0.2885	0.8521	0.847	6	0.289935	0.319711	13226	6	0.0065	9.22e-11	1042540
t2d	sbp	offspring	trios	adjusted	rs74804697	G	C	G	C	-0.0837	-0.2703	0.0434	0.0525	15	0.471103	0.56613	13226	15	0.0121	4.68e-12	1041220
t2d	sbp	offspring	trios	adjusted	rs75432112	G	A	G	A	-0.1344	-0.5616	0.9517	0.9546	5	0.505684	0.266751	13226	5	0.0107	5.34e-36	1039830
t2d	sbp	offspring	trios	adjusted	rs756145	G	A	G	A	-0.0286	-0.6213	0.6907	0.6921	9	0.228263	0.00649163	13226	9	0.0049	5.52e-09	1042540
t2d	sbp	offspring	trios	adjusted	rs7561798	G	A	G	A	0.0281	-0.0096	0.4852	0.4885	2	0.206761	0.962967	13226	2	0.0046	1.16e-09	1042540
t2d	sbp	offspring	trios	adjusted	rs7568172	G	A	G	A	0.0674	0.2244	0.9396	0.9368	2	0.424866	0.597384	13226	2	0.0096	2.64e-12	1042540
t2d	sbp	offspring	trios	adjusted	rs75756987	G	C	G	C	0.0439	-0.4569	0.8876	0.8763	21	0.315167	0.14714	13226	21	0.0073	1.61e-09	1042540
t2d	sbp	offspring	trios	adjusted	rs7609422	G	A	G	A	0.0295	-0.0393	0.4095	0.3749	2	0.215243	0.855124	13226	2	0.0047	2.67e-10	1042540
t2d	sbp	offspring	trios	adjusted	rs7660000	C	T	C	T	0.0309	0.2503	0.7131	0.7172	4	0.230917	0.278392	13226	4	0.0051	1.29e-09	1042540
t2d	sbp	offspring	trios	adjusted	rs7695096	C	T	C	T	0.0381	0.2166	0.5208	0.4944	4	0.20872	0.299384	13226	4	0.0046	1.27e-16	1042540
t2d	sbp	offspring	trios	adjusted	rs7756992	G	A	G	A	0.1217	0.4943	0.2706	0.2646	6	0.234763	0.0352457	13226	6	0.0051	5.52e-128	1042540
t2d	sbp	offspring	trios	adjusted	rs7858727	C	A	C	A	0.0344	-0.1262	0.2233	0.2176	9	0.252105	0.616663	13226	9	0.0056	8.33e-10	1042540
t2d	sbp	offspring	trios	adjusted	rs7903146	C	T	C	T	-0.28	-0.2591	0.7079	0.73	10	0.234066	0.268314	13226	10	0.005	1e-200	1042540
t2d	sbp	offspring	trios	adjusted	rs8008540	C	T	C	T	0.0301	0.3701	0.5688	0.5636	14	0.210475	0.0786795	13226	14	0.0046	7.99e-11	1042540
t2d	sbp	offspring	trios	adjusted	rs8010382	G	A	G	A	0.0322	0.5026	0.4373	0.4227	14	0.211822	0.0176566	13226	14	0.0047	5.74e-12	1042540
t2d	sbp	offspring	trios	adjusted	rs8018512	G	A	G	A	0.0369	-0.0103	0.7417	0.7507	14	0.239249	0.965661	13226	14	0.0052	1.3e-12	1042540
t2d	sbp	offspring	trios	adjusted	rs8031576	C	A	C	A	0.057	0.2988	0.289	0.2885	15	0.229652	0.193225	13226	15	0.0051	1.74e-29	1042540
t2d	sbp	offspring	trios	adjusted	rs8054556	G	A	G	A	-0.0364	-0.1976	0.5383	0.5361	16	0.207012	0.339814	13226	16	0.0046	3.68e-15	1042540
t2d	sbp	offspring	trios	adjusted	rs8071043	C	T	C	T	0.0541	-0.0604	0.3284	0.3134	17	0.225443	0.788763	13226	17	0.0049	5.16e-28	1042540
t2d	sbp	offspring	trios	adjusted	rs827237	C	T	C	T	-0.0365	0.5282	0.795	0.7984	10	0.263865	0.0453085	13226	10	0.0058	3.56e-10	1042540
t2d	sbp	offspring	trios	adjusted	rs838735	G	C	G	C	-0.0294	-0.0536	0.6157	0.6289	2	0.215927	0.803955	13226	2	0.0047	3.64e-10	1042540
t2d	sbp	offspring	trios	adjusted	rs844215	C	T	C	T	0.0262	-0.3413	0.5867	0.5925	3	0.212323	0.107955	13226	3	0.0047	2.04e-08	1042540
t2d	sbp	offspring	trios	adjusted	rs878017	G	A	G	A	-0.0348	0.2011	0.4591	0.4639	10	0.209103	0.336186	13226	10	0.0061	1.13e-08	845270
t2d	sbp	offspring	trios	adjusted	rs890940	C	T	C	T	-0.0484	-0.3908	0.7887	0.7741	5	0.250273	0.118407	13226	5	0.0056	9.78e-18	1042540
t2d	sbp	offspring	trios	adjusted	rs911300	G	A	G	A	0.0348	-0.2734	0.5422	0.5572	20	0.208982	0.19079	13226	20	0.0046	5.19e-14	1042540
t2d	sbp	offspring	trios	adjusted	rs9316500	G	T	G	T	-0.0473	0.3218	0.2924	0.2677	13	0.236402	0.173438	13226	13	0.0051	9.97e-21	1042540
t2d	sbp	offspring	trios	adjusted	rs9319382	C	T	C	T	0.0276	0.2173	0.6786	0.676	13	0.222356	0.32844	13226	13	0.005	2.87e-08	1042540
t2d	sbp	offspring	trios	adjusted	rs9368112	C	T	C	T	-0.0259	0.2001	0.4753	0.479	6	0.206748	0.333122	13226	6	0.0047	2.69e-08	1042540
t2d	sbp	offspring	trios	adjusted	rs9379084	G	A	G	A	0.0747	0.007	0.8803	0.9027	6	0.36509	0.984703	13226	6	0.0077	3.7e-22	1039830
t2d	sbp	offspring	trios	adjusted	rs9383649	G	A	G	A	0.0329	-0.2179	0.4192	0.4074	6	0.212184	0.304449	13226	6	0.0046	1.06e-12	1042540
t2d	sbp	offspring	trios	adjusted	rs9555581	C	T	C	T	0.0296	-0.3978	0.6102	0.6182	13	0.213784	0.0627791	13226	13	0.0047	3.72e-10	1042540
t2d	sbp	offspring	trios	adjusted	rs9563574	C	T	C	T	-0.0406	-0.0672	0.177	0.1869	13	0.268655	0.802483	13226	13	0.006	1.64e-11	1042540
t2d	sbp	offspring	trios	adjusted	rs980183	G	A	G	A	0.0363	0.4092	0.3942	0.385	2	0.211304	0.0528011	13226	2	0.0047	1.02e-14	1042540
t2d	sbp	offspring	trios	adjusted	rs9852406	C	T	C	T	-0.0375	0.0657	0.7464	0.7408	3	0.237172	0.781769	13226	3	0.0052	8.96e-13	1042540
t2d	sbp	offspring	trios	adjusted	rs9854769	G	A	G	A	0.1075	0.3888	0.319	0.2991	3	0.227209	0.0870441	13226	3	0.0049	1.06e-107	1042540
t2d	sbp	offspring	trios	adjusted	rs9873519	C	T	C	T	-0.0375	0.037	0.466	0.4324	3	0.210926	0.860752	13226	3	0.0046	3.58e-16	1042540
t2d	sbp	offspring	trios	adjusted	rs9873618	G	A	G	A	0.0581	0.1633	0.7094	0.6949	3	0.226358	0.470648	13226	3	0.0051	2.41e-30	1042540
t2d	sbp	offspring	trios	adjusted	rs9927842	C	T	C	T	-0.0375	0.1726	0.8384	0.8506	16	0.290078	0.551836	13226	16	0.0065	6.84e-09	1042540
t2d	tg	offspring	trios	adjusted	rs10097617	C	T	C	T	-0.0374	0	0.5196	0.4922	8	0.0120159	1	13156	8	0.0045	1.93e-16	1042540
t2d	tg	offspring	trios	adjusted	rs10137475	G	A	G	A	0.0255	0.0044	0.4257	0.4364	14	0.01215	0.717246	13156	14	0.0047	4.43e-08	1042540
t2d	tg	offspring	trios	adjusted	rs10145154	C	T	C	T	-0.0546	-0.0229	0.7838	0.7953	14	0.0151367	0.13031	13156	14	0.0056	1.06e-22	1042540
t2d	tg	offspring	trios	adjusted	rs10188334	C	T	C	T	0.0503	0.0011	0.8277	0.8385	2	0.016225	0.945947	13156	2	0.0062	7.76e-16	1042540
t2d	tg	offspring	trios	adjusted	rs10240790	G	A	G	A	0.0279	0.0008	0.7043	0.7259	7	0.0135086	0.952776	13156	7	0.0051	4.69e-08	1042540
t2d	tg	offspring	trios	adjusted	rs10404726	C	T	C	T	0.0277	0.0083	0.5305	0.5277	19	0.0120159	0.489721	13156	19	0.0047	2.73e-09	1042540
t2d	tg	offspring	trios	adjusted	rs10406327	G	C	G	C	-0.037	-0.0012	0.4754	0.4861	19	0.0120753	0.92084	13156	19	0.0046	8.75e-16	1042540
t2d	tg	offspring	trios	adjusted	rs10407429	G	A	G	A	0.0539	0.0032	0.5785	0.5505	19	0.0120753	0.791007	13156	19	0.0047	4.79e-31	1042540
t2d	tg	offspring	trios	adjusted	rs10471048	G	C	G	C	0.0337	-0.0019	0.3487	0.3369	4	0.0127327	0.881378	13156	4	0.0048	2.31e-12	1042540
t2d	tg	offspring	trios	adjusted	rs10490871	G	A	G	A	0.0272	-0.0017	0.3694	0.3844	3	0.0123315	0.890352	13156	3	0.0047	6.58e-09	1042540
t2d	tg	offspring	trios	adjusted	rs1059592	G	A	G	A	-0.0269	0.0023	0.6463	0.6493	8	0.0126577	0.855812	13156	8	0.0048	2.4e-08	1042540
t2d	tg	offspring	trios	adjusted	rs10750397	G	A	G	A	-0.048	-0.0085	0.7102	0.7148	11	0.0132248	0.520397	13156	11	0.0051	1.01e-20	1042540
t2d	tg	offspring	trios	adjusted	rs10771372	C	T	C	T	0.0721	0.0118	0.8049	0.801	12	0.0150756	0.43379	13156	12	0.0058	2.2e-35	1042540
t2d	tg	offspring	trios	adjusted	rs10771813	C	A	C	A	0.0259	0.0006	0.5442	0.5522	12	0.0123315	0.961193	13156	12	0.0047	2.6e-08	1042540
t2d	tg	offspring	trios	adjusted	rs10811661	C	T	C	T	-0.1379	-0.0291	0.1717	0.1713	9	0.0159571	0.0682071	13156	9	0.0061	8.14e-112	1042540
t2d	tg	offspring	trios	adjusted	rs10821311	G	A	G	A	-0.0358	-0.013	0.681	0.6792	9	0.0128235	0.310694	13156	9	0.0049	4e-13	1042540
t2d	tg	offspring	trios	adjusted	rs10841868	G	T	G	T	0.0315	0.0003	0.7394	0.7455	12	0.0138665	0.982739	13156	12	0.0052	1.65e-09	1042540
t2d	tg	offspring	trios	adjusted	rs10915188	G	A	G	A	-0.029	0.0192	0.4153	0.4262	1	0.01215	0.114049	13156	1	0.0046	3.69e-10	1042540
t2d	tg	offspring	trios	adjusted	rs10937721	G	C	G	C	-0.0835	-0.0062	0.412	0.4161	4	0.0124491	0.618464	13156	4	0.0047	6.31e-70	1042540
t2d	tg	offspring	trios	adjusted	rs10938398	G	A	G	A	-0.0425	0.0204	0.5687	0.5867	4	0.0123003	0.0972168	13156	4	0.0046	3.91e-20	1042540
t2d	tg	offspring	trios	adjusted	rs10963942	G	A	G	A	0.0371	0.0196	0.3965	0.3932	9	0.0123154	0.111496	13156	9	0.0047	4.49e-15	1042540
t2d	tg	offspring	trios	adjusted	rs10974438	C	A	C	A	0.047	-0.0338	0.3556	0.3477	9	0.0126577	0.00757791	13156	9	0.0048	8.99e-23	1042540
t2d	tg	offspring	trios	adjusted	rs10998304	C	T	C	T	0.0306	0.0063	0.4517	0.464	10	0.011957	0.598271	13156	10	0.0045	1.77e-11	1042540
t2d	tg	offspring	trios	adjusted	rs11038672	G	C	G	C	-0.0294	0.0041	0.5238	0.5192	11	0.012781	0.748371	12855	11	0.0046	1.04e-10	1042540
t2d	tg	offspring	trios	adjusted	rs1111875	C	T	C	T	0.0923	-0.003	0.5924	0.5786	10	0.01215	0.804974	13156	10	0.0046	5.21e-89	1042540
t2d	tg	offspring	trios	adjusted	rs11129735	G	A	G	A	-0.026	-0.0006	0.5383	0.526	3	0.0120909	0.960422	13156	3	0.0046	1.53e-08	1042540
t2d	tg	offspring	trios	adjusted	rs11155073	C	T	C	T	-0.0304	-0.0386	0.579	0.5925	6	0.0123592	0.00178911	13156	6	0.0046	4.43e-11	1042540
t2d	tg	offspring	trios	adjusted	rs11201999	C	T	C	T	0.0259	-0.0047	0.5369	0.5675	10	0.01215	0.69888	13156	10	0.0045	1.25e-08	1042540
t2d	tg	offspring	trios	adjusted	rs11257655	C	T	C	T	-0.0907	-0.0193	0.7809	0.7962	10	0.0149569	0.196919	13156	10	0.0074	7.25e-35	845270
t2d	tg	offspring	trios	adjusted	rs1127215	C	T	C	T	0.043	0.0249	0.5853	0.5607	1	0.01215	0.040424	13156	1	0.0046	1.93e-20	1042540
t2d	tg	offspring	trios	adjusted	rs113036477	C	T	C	T	0.0715	-0.0098	0.9381	0.928	12	0.0234851	0.676469	13156	12	0.0099	4.09e-13	1042540
t2d	tg	offspring	trios	adjusted	rs114136102	C	T	C	T	0.072	-0.0362	0.0397	0.0403	5	0.0306145	0.237029	13156	5	0.012	2.05e-09	1042540
t2d	tg	offspring	trios	adjusted	rs11558471	G	A	G	A	-0.1031	0.0039	0.3163	0.3141	8	0.012957	0.763418	13156	8	0.0049	3.98e-98	1042540
t2d	tg	offspring	trios	adjusted	rs11602873	T	A	T	A	-0.0976	-0.0229	0.1563	0.1698	11	0.0159906	0.152117	13156	11	0.0064	8.91e-52	1042540
t2d	tg	offspring	trios	adjusted	rs11616380	G	T	G	T	0.0793	0.0005	0.7206	0.7183	13	0.0132248	0.969841	13156	13	0.0051	7.99e-54	1042540
t2d	tg	offspring	trios	adjusted	rs11657964	G	A	G	A	-0.0589	-0.0177	0.5957	0.6011	17	0.0123154	0.150654	13156	17	0.0047	1.23e-36	1042540
t2d	tg	offspring	trios	adjusted	rs11708067	G	A	G	A	-0.0782	0.0175	0.2286	0.2348	3	0.0140606	0.213274	13156	3	0.0055	1.5e-46	1042540
t2d	tg	offspring	trios	adjusted	rs117316450	G	C	G	C	0.1308	0.0501	0.0188	0.0165	11	0.0508873	0.324855	13156	11	0.0178	2.07e-13	1041220
t2d	tg	offspring	trios	adjusted	rs11759026	G	A	G	A	0.0646	0.0164	0.2307	0.239	6	0.0142998	0.251436	13156	6	0.0073	6.68e-19	845270
t2d	tg	offspring	trios	adjusted	rs11793831	G	T	G	T	-0.0274	-0.0134	0.5949	0.5802	9	0.0122249	0.273026	13156	9	0.0047	4.21e-09	1042540
t2d	tg	offspring	trios	adjusted	rs11830243	C	T	C	T	-0.0442	0.0079	0.887	0.8965	12	0.0200162	0.693079	13156	12	0.0074	2.1e-09	1042540
t2d	tg	offspring	trios	adjusted	rs11870735	C	T	C	T	-0.0339	-0.0261	0.8178	0.8276	17	0.0162271	0.107744	13156	17	0.006	1.68e-08	1042540
t2d	tg	offspring	trios	adjusted	rs11940813	G	A	G	A	0.0371	0.0023	0.137	0.1549	4	0.016632	0.890013	13156	4	0.0067	2.65e-08	1042540
t2d	tg	offspring	trios	adjusted	rs11967262	G	C	G	C	0.0365	0.0365	0.4877	0.4829	6	0.0128593	0.00453395	12855	6	0.0046	2.23e-15	1042540
t2d	tg	offspring	trios	adjusted	rs12001437	C	T	C	T	0.0339	0.0136	0.3727	0.3629	9	0.0125237	0.277507	13156	9	0.0047	6.27e-13	1042540
t2d	tg	offspring	trios	adjusted	rs12263348	C	T	C	T	-0.0282	-0.038	0.6615	0.6583	10	0.0126577	0.00268094	13156	10	0.0049	7.77e-09	1042540
t2d	tg	offspring	trios	adjusted	rs12305809	G	A	G	A	0.0333	0.0038	0.6065	0.6294	12	0.0125237	0.761567	13156	12	0.0047	1.45e-12	1042540
t2d	tg	offspring	trios	adjusted	rs12463719	G	A	G	A	-0.0319	-0.0123	0.7183	0.7455	2	0.0141673	0.385288	13156	2	0.0052	6.15e-10	1042540
t2d	tg	offspring	trios	adjusted	rs12505942	C	T	C	T	-0.0298	-0.0235	0.3385	0.3545	4	0.012583	0.0618181	13156	4	0.0048	7.03e-10	1042540
t2d	tg	offspring	trios	adjusted	rs12509379	G	T	G	T	-0.0312	-0.0078	0.7883	0.7633	4	0.0141996	0.582792	13156	4	0.0056	2.66e-08	1042540
t2d	tg	offspring	trios	adjusted	rs12519500	C	A	C	A	0.038	0.0163	0.6537	0.6156	5	0.0123748	0.187775	13156	5	0.0048	1.76e-15	1042540
t2d	tg	offspring	trios	adjusted	rs12625671	C	T	C	T	0.0653	-0.015	0.1135	0.1065	20	0.019599	0.444065	13156	20	0.0074	6.74e-19	1042540
t2d	tg	offspring	trios	adjusted	rs12741141	G	C	G	C	0.0395	0.0181	0.3615	0.3539	1	0.0127327	0.15516	13156	1	0.0048	1.37e-16	1042540
t2d	tg	offspring	trios	adjusted	rs12820906	G	A	G	A	-0.0433	-0.0371	0.2436	0.242	12	0.0140007	0.00805229	13156	12	0.0055	2.21e-15	1042540
t2d	tg	offspring	trios	adjusted	rs12823740	C	A	C	A	0.041	-0.0179	0.6614	0.6591	12	0.0126577	0.157314	13156	12	0.0048	1.48e-17	1042540
t2d	tg	offspring	trios	adjusted	rs12890750	G	T	G	T	0.0284	-0.0111	0.6392	0.6384	14	0.0125237	0.375447	13156	14	0.0048	2.84e-09	1042540
t2d	tg	offspring	trios	adjusted	rs12910361	G	A	G	A	0.0716	0.0229	0.6982	0.7058	15	0.0130764	0.0799028	13156	15	0.0051	2.97e-44	1042540
t2d	tg	offspring	trios	adjusted	rs12920022	T	A	T	A	-0.0391	-0.0014	0.8397	0.8402	16	0.0167327	0.93332	13156	16	0.0065	2.26e-09	1042540
t2d	tg	offspring	trios	adjusted	rs13237518	C	A	C	A	-0.0292	0.0075	0.5858	0.5772	7	0.01215	0.537046	13156	7	0.0047	7.73e-10	1042540
t2d	tg	offspring	trios	adjusted	rs13262861	C	A	C	A	0.1016	-0.0147	0.8238	0.8409	8	0.0167934	0.381386	13156	8	0.0063	2.84e-59	1042540
t2d	tg	offspring	trios	adjusted	rs13389219	C	T	C	T	0.0648	0.0234	0.6033	0.6002	2	0.01239	0.0589431	13156	2	0.0047	7.35e-44	1042540
t2d	tg	offspring	trios	adjusted	rs13414140	C	T	C	T	0.1183	0.012	0.8858	0.9009	2	0.0203313	0.555042	13156	2	0.0072	4.31e-60	1042540
t2d	tg	offspring	trios	adjusted	rs1412234	C	T	C	T	0.044	-0.0058	0.3192	0.3133	9	0.0130317	0.65627	13156	9	0.0049	4e-19	1042540
t2d	tg	offspring	trios	adjusted	rs1421085	C	T	C	T	0.1177	-0.001	0.4142	0.4136	16	0.0122411	0.934892	13156	16	0.0046	5.63e-144	1042540
t2d	tg	offspring	trios	adjusted	rs1449348	C	T	C	T	0.0448	-0.0154	0.8585	0.8548	3	0.0170324	0.36591	13156	3	0.0065	6.64e-12	1042540
t2d	tg	offspring	trios	adjusted	rs1475655	T	A	T	A	-0.0436	-0.004	0.2527	0.2453	13	0.0140754	0.77627	13156	13	0.0053	2.47e-16	1042540
t2d	tg	offspring	trios	adjusted	rs1493694	C	T	C	T	-0.0705	-0.0118	0.8928	0.8873	1	0.0194494	0.544048	13156	1	0.0073	6.51e-22	1042540
t2d	tg	offspring	trios	adjusted	rs1513272	C	T	C	T	0.0811	0.0204	0.5087	0.5275	7	0.0120753	0.0911439	13156	7	0.0045	3.97e-71	1042540
t2d	tg	offspring	trios	adjusted	rs1531583	G	T	G	T	-0.0994	-0.0027	0.9553	0.9498	4	0.02789	0.922878	13156	4	0.0112	7.06e-19	1039830
t2d	tg	offspring	trios	adjusted	rs1562398	G	C	G	C	0.041	0.0322	0.4169	0.4047	7	0.01239	0.00935322	13156	7	0.0047	1.99e-18	1042540
t2d	tg	offspring	trios	adjusted	rs1573090	G	T	G	T	-0.0446	-0.0094	0.4648	0.4534	6	0.0121819	0.44033	13156	6	0.0046	3.88e-22	1042540
t2d	tg	offspring	trios	adjusted	rs17035289	C	T	C	T	0.0428	-0.0041	0.1708	0.1597	4	0.0164651	0.803352	13156	4	0.0062	5.71e-12	1042540
t2d	tg	offspring	trios	adjusted	rs17036160	C	T	C	T	0.1028	0.0095	0.8796	0.8713	3	0.0179003	0.595614	13156	3	0.0071	3.04e-47	1042540
t2d	tg	offspring	trios	adjusted	rs1705263	C	A	C	A	0.0398	0.0008	0.5688	0.5436	12	0.0120753	0.947178	13156	12	0.0046	1.22e-17	1042540
t2d	tg	offspring	trios	adjusted	rs17294565	C	A	C	A	0.0274	-0.0134	0.3813	0.393	8	0.0123315	0.277191	13156	8	0.0047	4.74e-09	1042540
t2d	tg	offspring	trios	adjusted	rs17354348	G	A	G	A	-0.0294	0.0017	0.2583	0.2381	2	0.0142695	0.905169	13156	2	0.0053	2.99e-08	1042540
t2d	tg	offspring	trios	adjusted	rs174541	C	T	C	T	-0.0292	0.049	0.354	0.3635	11	0.0125237	9.13194e-05	13156	11	0.0048	8.63e-10	1042540
t2d	tg	offspring	trios	adjusted	rs17522122	G	T	G	T	-0.0343	0.0039	0.5238	0.5307	14	0.01215	0.748219	13156	14	0.0046	1.27e-13	1042540
t2d	tg	offspring	trios	adjusted	rs17624303	C	T	C	T	0.0285	0.0016	0.7247	0.7364	2	0.0137484	0.907354	13156	2	0.0052	4.88e-08	1042540
t2d	tg	offspring	trios	adjusted	rs17684074	G	C	G	C	0.0312	0.0162	0.7389	0.7308	18	0.0135987	0.233539	13156	18	0.0053	4.12e-09	1042540
t2d	tg	offspring	trios	adjusted	rs1783541	C	T	C	T	-0.0484	-0.0111	0.7972	0.8002	11	0.0150908	0.462006	13156	11	0.0057	3.89e-17	1042540
t2d	tg	offspring	trios	adjusted	rs1872635	G	A	G	A	-0.0282	-0.0015	0.3136	0.315	12	0.0130317	0.908363	13156	12	0.0049	1.28e-08	1042540
t2d	tg	offspring	trios	adjusted	rs1968204	C	T	C	T	-0.0566	-0.0268	0.893	0.9019	7	0.0200325	0.180953	13156	7	0.008	1.08e-12	1042540
t2d	tg	offspring	trios	adjusted	rs2011603	G	A	G	A	-0.0383	-0.0133	0.2752	0.2577	4	0.0140917	0.345261	13156	4	0.0052	1.59e-13	1042540
t2d	tg	offspring	trios	adjusted	rs2033159	C	A	C	A	0.0352	-0.0146	0.2341	0.2256	2	0.0147335	0.321715	13156	2	0.0057	4.9e-10	1042540
t2d	tg	offspring	trios	adjusted	rs2055997	G	A	G	A	0.0313	0.0244	0.7014	0.7056	4	0.0131655	0.0638348	13156	4	0.0051	6.53e-10	1042540
t2d	tg	offspring	trios	adjusted	rs2080090	T	A	T	A	-0.0525	-0.0099	0.8116	0.8007	17	0.0150484	0.510617	13156	17	0.0059	7.84e-19	1042540
t2d	tg	offspring	trios	adjusted	rs2103132	G	C	G	C	-0.0319	0.0319	0.749	0.7646	7	0.0142259	0.0249359	13156	7	0.0053	1.88e-09	1042540
t2d	tg	offspring	trios	adjusted	rs2115107	G	A	G	A	-0.0382	-0.0076	0.6076	0.6142	19	0.0124491	0.54154	13156	19	0.0047	8.45e-16	1039830
t2d	tg	offspring	trios	adjusted	rs2191349	G	T	G	T	-0.0661	0.0064	0.461	0.4705	7	0.0120159	0.594291	13156	7	0.0045	6.41e-48	1042540
t2d	tg	offspring	trios	adjusted	rs2237895	C	A	C	A	0.0725	-0.0188	0.4231	0.4412	11	0.0120753	0.119496	13156	11	0.0047	2.73e-54	1042540
t2d	tg	offspring	trios	adjusted	rs2250301	G	A	G	A	0.0322	0.0027	0.7481	0.7414	10	0.0137325	0.84413	13156	10	0.0053	1.27e-09	1042540
t2d	tg	offspring	trios	adjusted	rs2268078	G	A	G	A	-0.0387	-0.0266	0.3447	0.3422	20	0.0127918	0.037575	13156	20	0.0049	2.14e-15	1042540
t2d	tg	offspring	trios	adjusted	rs2292662	C	T	C	T	0.0556	0.007	0.8436	0.8502	3	0.0166583	0.674332	13156	3	0.0065	7.64e-18	1042540
t2d	tg	offspring	trios	adjusted	rs2297508	G	C	G	C	-0.0334	-0.0022	0.632	0.6692	17	0.0128668	0.864237	13156	17	0.0047	1.86e-12	1042540
t2d	tg	offspring	trios	adjusted	rs2410767	G	C	G	C	-0.0325	0.0146	0.2211	0.1994	5	0.015016	0.330903	13156	5	0.0056	6.79e-09	1042540
t2d	tg	offspring	trios	adjusted	rs243018	G	C	G	C	0.056	-0.01	0.463	0.4449	2	0.0120909	0.408197	13156	2	0.0046	1.52e-33	1042540
t2d	tg	offspring	trios	adjusted	rs256904	T	A	T	A	0.0692	0.0252	0.7297	0.7359	5	0.0136734	0.0653298	13156	5	0.0053	2.55e-39	1042540
t2d	tg	offspring	trios	adjusted	rs2583921	C	A	C	A	0.0954	0.0389	0.0922	0.0889	12	0.021182	0.0662893	13156	12	0.008	8.98e-33	1042540
t2d	tg	offspring	trios	adjusted	rs2613503	C	A	C	A	-0.0392	-0.0075	0.1988	0.2016	1	0.0151829	0.621324	13156	1	0.006	7.48e-11	1042540
t2d	tg	offspring	trios	adjusted	rs2658746	C	T	C	T	0.0303	-0.0106	0.3897	0.3893	18	0.0123154	0.389397	13156	18	0.0047	9.89e-11	1042540
t2d	tg	offspring	trios	adjusted	rs2725371	G	A	G	A	-0.0371	-0.0148	0.6895	0.7199	8	0.0135086	0.273256	13156	8	0.0051	2.14e-13	1042540
t2d	tg	offspring	trios	adjusted	rs2732480	C	A	C	A	0.0337	-0.0014	0.5648	0.5547	12	0.01215	0.908265	13156	12	0.0046	3.05e-13	1042540
t2d	tg	offspring	trios	adjusted	rs2733289	C	T	C	T	0.0301	-0.0098	0.4775	0.4904	12	0.0120159	0.414736	13156	12	0.0046	3.98e-11	1042540
t2d	tg	offspring	trios	adjusted	rs2796441	G	A	G	A	0.0589	-0.003	0.5906	0.5742	9	0.01215	0.804974	13156	9	0.0047	9.96e-37	1042540
t2d	tg	offspring	trios	adjusted	rs2908286	C	T	C	T	-0.0683	0.0072	0.8287	0.833	7	0.0161951	0.656624	13156	7	0.0061	2.64e-29	1042540
t2d	tg	offspring	trios	adjusted	rs2933211	G	A	G	A	-0.0268	0.004	0.499	0.5183	14	0.0120753	0.740453	13156	14	0.0046	6.24e-09	1042540
t2d	tg	offspring	trios	adjusted	rs2972145	C	T	C	T	0.09	0.051	0.6354	0.6225	2	0.0123154	3.45557e-05	13156	2	0.0048	7.45e-80	1042540
t2d	tg	offspring	trios	adjusted	rs303760	C	T	C	T	-0.0342	-0.0102	0.6522	0.6586	18	0.0127918	0.425226	13156	18	0.0048	1.48e-12	1042540
t2d	tg	offspring	trios	adjusted	rs3111316	G	A	G	A	-0.0442	-0.001	0.4116	0.4107	19	0.0122249	0.934806	13156	19	0.0047	3.43e-21	1039830
t2d	tg	offspring	trios	adjusted	rs3176466	C	T	C	T	0.0642	0.0292	0.9033	0.9072	1	0.0204663	0.153656	13156	1	0.008	9.36e-16	1042540
t2d	tg	offspring	trios	adjusted	rs340874	C	T	C	T	0.0668	0.0111	0.5528	0.5617	1	0.0120753	0.357976	13156	1	0.0046	5.37e-48	1042540
t2d	tg	offspring	trios	adjusted	rs34143602	G	A	G	A	0.0347	0.015	0.4221	0.428	15	0.01215	0.21699	13156	15	0.0047	1e-13	1042540
t2d	tg	offspring	trios	adjusted	rs34589210	G	A	G	A	-0.039	-0.0274	0.8571	0.8677	2	0.0180018	0.127991	13156	2	0.0067	6.89e-09	1042540
t2d	tg	offspring	trios	adjusted	rs346240	G	A	G	A	0.031	-0.0206	0.2231	0.2086	18	0.0148821	0.166292	13156	18	0.0056	3.62e-08	1042540
t2d	tg	offspring	trios	adjusted	rs34990153	G	A	G	A	-0.0384	0.0067	0.439	0.4252	8	0.01215	0.58133	13156	8	0.0047	1.99e-16	1042540
t2d	tg	offspring	trios	adjusted	rs35004890	G	T	G	T	-0.0363	0.0171	0.779	0.7676	19	0.0143597	0.233718	13156	19	0.0059	8.57e-10	1039830
t2d	tg	offspring	trios	adjusted	rs35352848	C	T	C	T	-0.0623	-0.012	0.2069	0.2258	3	0.0143328	0.402457	13156	3	0.0057	7.37e-28	1042540
t2d	tg	offspring	trios	adjusted	rs35895680	C	A	C	A	0.0559	-0.0011	0.6858	0.6831	17	0.0132405	0.933789	13156	17	0.005	1.42e-28	1042540
t2d	tg	offspring	trios	adjusted	rs36051838	C	T	C	T	0.044	0.0019	0.0888	0.0861	10	0.0215837	0.929853	13156	10	0.008	4.54e-08	1042540
t2d	tg	offspring	trios	adjusted	rs36111056	G	A	G	A	0.0341	-0.0257	0.7802	0.7819	15	0.0143923	0.0741518	13156	15	0.0057	1.97e-09	1042540
t2d	tg	offspring	trios	adjusted	rs3747207	G	A	G	A	-0.0471	0.0061	0.7791	0.7681	22	0.014449	0.672898	13156	22	0.0055	9.26e-18	1042540
t2d	tg	offspring	trios	adjusted	rs3764002	C	T	C	T	0.0396	0.0051	0.7412	0.739	12	0.0137325	0.710353	13156	12	0.0052	2.69e-14	1042540
t2d	tg	offspring	trios	adjusted	rs3798519	C	A	C	A	0.0495	-0.0076	0.1803	0.1814	6	0.0156737	0.627755	13156	6	0.0059	5.49e-17	1042540
t2d	tg	offspring	trios	adjusted	rs3872707	G	A	G	A	-0.0446	-0.0099	0.8599	0.8836	3	0.0189417	0.601213	13156	3	0.0067	3.46e-11	1042540
t2d	tg	offspring	trios	adjusted	rs41276588	G	A	G	A	-0.0375	-0.0129	0.717	0.7045	1	0.0132994	0.332064	13156	1	0.0052	4.1e-13	1042540
t2d	tg	offspring	trios	adjusted	rs4132228	C	T	C	T	0.0471	0.0158	0.7026	0.7148	3	0.0132994	0.234826	13156	3	0.005	6.22e-21	1042540
t2d	tg	offspring	trios	adjusted	rs429358	C	T	C	T	-0.073	0.0541	0.1454	0.1652	19	0.0164809	0.00102859	13156	19	0.0066	3.98e-28	1039830
t2d	tg	offspring	trios	adjusted	rs4688760	C	T	C	T	-0.034	-0.0066	0.326	0.3007	3	0.0132248	0.617734	13156	3	0.005	1.1e-11	1042540
t2d	tg	offspring	trios	adjusted	rs4709746	C	T	C	T	0.0581	0.0175	0.8687	0.8514	6	0.0170661	0.305164	13156	6	0.007	1.03e-16	1042540
t2d	tg	offspring	trios	adjusted	rs4721089	C	T	C	T	-0.034	0.0013	0.2432	0.2171	7	0.0146147	0.929121	13156	7	0.0055	7.92e-10	1042540
t2d	tg	offspring	trios	adjusted	rs4796224	G	A	G	A	0.0252	0.0064	0.4738	0.4754	17	0.0122249	0.600612	13156	17	0.0045	2.71e-08	1042540
t2d	tg	offspring	trios	adjusted	rs4805681	C	T	C	T	0.0269	-0.003	0.6101	0.5998	19	0.0125237	0.810683	13156	19	0.0047	1.32e-08	1042540
t2d	tg	offspring	trios	adjusted	rs4809369	G	A	G	A	0.0337	0.0047	0.5548	0.5365	20	0.0124346	0.705446	13156	20	0.0046	4.27e-13	1039830
t2d	tg	offspring	trios	adjusted	rs4845987	G	C	G	C	-0.0282	-0.0137	0.3085	0.2949	1	0.0131504	0.297507	13156	1	0.0051	2.78e-08	1042540
t2d	tg	offspring	trios	adjusted	rs4865796	G	A	G	A	-0.0466	-0.019	0.3184	0.3232	5	0.0128827	0.140254	13156	5	0.0049	4.64e-21	1042540
t2d	tg	offspring	trios	adjusted	rs4899280	C	T	C	T	-0.0276	-0.011	0.67	0.6515	14	0.0126577	0.384826	13156	14	0.0048	1.02e-08	1042540
t2d	tg	offspring	trios	adjusted	rs4916253	G	T	G	T	0.0274	0.0008	0.4311	0.4385	1	0.01215	0.947502	13156	1	0.0046	3.09e-09	1042540
t2d	tg	offspring	trios	adjusted	rs4929965	G	A	G	A	-0.0619	-0.0087	0.6152	0.6188	11	0.0125237	0.487255	13156	11	0.0048	2.46e-38	1039830
t2d	tg	offspring	trios	adjusted	rs495203	C	T	C	T	-0.0493	0.0265	0.6651	0.6508	9	0.0126158	0.0356813	13156	9	0.0048	1.03e-24	1042540
t2d	tg	offspring	trios	adjusted	rs4984980	G	A	G	A	-0.0351	-0.0226	0.8117	0.8275	16	0.0160761	0.15978	13156	16	0.006	3.79e-09	1042540
t2d	tg	offspring	trios	adjusted	rs5219	C	T	C	T	-0.0685	0.0082	0.6272	0.6055	11	0.0122411	0.502939	13156	11	0.0047	3.15e-48	1042540
t2d	tg	offspring	trios	adjusted	rs545608	G	C	G	C	-0.0355	0.0081	0.8024	0.7726	1	0.014259	0.569992	13156	1	0.0057	6.5e-10	1042540
t2d	tg	offspring	trios	adjusted	rs55857387	C	T	C	T	-0.0524	0.0214	0.1947	0.183	16	0.0158542	0.177081	13156	16	0.0059	6.71e-19	1042540
t2d	tg	offspring	trios	adjusted	rs56348580	G	C	G	C	0.0575	-0.0145	0.6958	0.7013	12	0.0131655	0.270738	13156	12	0.005	2.33e-30	1042540
t2d	tg	offspring	trios	adjusted	rs56394279	C	T	C	T	0.0314	-0.0033	0.468	0.4552	3	0.0120753	0.784635	13156	3	0.0046	5.3e-12	1042540
t2d	tg	offspring	trios	adjusted	rs567185	C	T	C	T	-0.037	-0.0084	0.3656	0.3342	1	0.0127327	0.509433	13156	1	0.0048	1.55e-14	1042540
t2d	tg	offspring	trios	adjusted	rs5753043	C	A	C	A	0.0613	-0.016	0.8979	0.9175	22	0.0219124	0.465281	13156	22	0.0081	3.76e-14	1042540
t2d	tg	offspring	trios	adjusted	rs576674	G	A	G	A	0.0612	-0.0212	0.1848	0.1502	13	0.016869	0.208847	13156	13	0.0061	1.25e-23	1042540
t2d	tg	offspring	trios	adjusted	rs60519666	G	A	G	A	0.0347	0.0019	0.6769	0.6597	6	0.0129425	0.883287	13156	6	0.005	3.19e-12	1042540
t2d	tg	offspring	trios	adjusted	rs6066138	G	A	G	A	0.0451	0.0282	0.7252	0.7368	20	0.013643	0.0387343	13156	20	0.0051	1.58e-18	1042540
t2d	tg	offspring	trios	adjusted	rs61779275	C	T	C	T	-0.0753	-0.0259	0.7804	0.7971	1	0.0150319	0.0848887	13156	1	0.0055	3.35e-43	1042540
t2d	tg	offspring	trios	adjusted	rs62075585	G	A	G	A	0.0295	0.0213	0.4735	0.4629	17	0.0120909	0.0781265	13156	17	0.0046	1.25e-10	1042540
t2d	tg	offspring	trios	adjusted	rs62515938	C	T	C	T	-0.0286	0.0112	0.7395	0.7389	8	0.0136734	0.412724	13156	8	0.0052	2.97e-08	1042540
t2d	tg	offspring	trios	adjusted	rs62618693	C	T	C	T	0.0853	0.0662	0.9566	0.9586	11	0.0315299	0.0357647	13156	11	0.0114	6.83e-14	1039830
t2d	tg	offspring	trios	adjusted	rs6459733	G	C	G	C	0.0508	0.0033	0.6655	0.6773	7	0.0132109	0.802747	13156	7	0.0049	9.66e-25	1042540
t2d	tg	offspring	trios	adjusted	rs6741676	G	A	G	A	-0.0324	0.0169	0.3321	0.3243	2	0.0129859	0.193116	13156	2	0.0049	3.64e-11	1042540
t2d	tg	offspring	trios	adjusted	rs6777684	G	A	G	A	0.0569	0.0297	0.6076	0.6058	3	0.01239	0.0165258	13156	3	0.0047	3.77e-33	1042540
t2d	tg	offspring	trios	adjusted	rs6819331	C	T	C	T	0.0404	-0.0225	0.6796	0.6714	4	0.0128981	0.081082	13156	4	0.0049	2.21e-16	1042540
t2d	tg	offspring	trios	adjusted	rs6821438	G	A	G	A	-0.0289	-0.0047	0.4691	0.487	4	0.0120159	0.695687	13156	4	0.0046	3.66e-10	1042540
t2d	tg	offspring	trios	adjusted	rs6878122	G	A	G	A	0.0554	0.0076	0.3114	0.2997	5	0.0132405	0.56597	13156	5	0.0049	4.6e-29	1039830
t2d	tg	offspring	trios	adjusted	rs6976111	C	A	C	A	-0.0318	-0.0311	0.6933	0.6764	7	0.0128827	0.0157746	13156	7	0.0052	7.93e-10	1042540
t2d	tg	offspring	trios	adjusted	rs7026688	G	A	G	A	0.0444	0.0066	0.8632	0.857	9	0.0171813	0.700876	13156	9	0.0067	3.4e-11	1042540
t2d	tg	offspring	trios	adjusted	rs703981	G	C	G	C	0.0613	-0.0002	0.5439	0.5495	10	0.0120159	0.98672	13156	10	0.0046	2.13e-40	1042540
t2d	tg	offspring	trios	adjusted	rs7099048	G	A	G	A	-0.0282	0.0014	0.4964	0.4703	10	0.01215	0.908265	13156	10	0.0046	8.93e-10	1042540
t2d	tg	offspring	trios	adjusted	rs7163757	C	T	C	T	0.0405	-0.0101	0.5741	0.5481	15	0.0120753	0.402921	13156	15	0.0046	1.64e-18	1042540
t2d	tg	offspring	trios	adjusted	rs7240767	C	T	C	T	0.0368	0.0043	0.3792	0.3889	18	0.0124491	0.729789	13156	18	0.0063	5.03e-09	845270
t2d	tg	offspring	trios	adjusted	rs72695645	G	A	G	A	0.0611	0.0083	0.8599	0.8545	4	0.0171977	0.629363	13156	4	0.0067	8.66e-20	1042540
t2d	tg	offspring	trios	adjusted	rs72926932	C	A	C	A	0.0749	0.0225	0.0783	0.0848	18	0.0218552	0.303243	13156	18	0.0082	7.58e-20	1042540
t2d	tg	offspring	trios	adjusted	rs72951506	C	T	C	T	0.0423	0.009	0.8521	0.8466	6	0.0168234	0.592671	13156	6	0.0065	9.22e-11	1042540
t2d	tg	offspring	trios	adjusted	rs73872717	C	T	C	T	0.0856	0.0208	0.9534	0.9422	3	0.0256375	0.417186	13156	3	0.0109	4.78e-15	1042540
t2d	tg	offspring	trios	adjusted	rs74804697	G	C	G	C	-0.0837	-0.0337	0.0434	0.052	15	0.0275464	0.221183	13156	15	0.0121	4.68e-12	1041220
t2d	tg	offspring	trios	adjusted	rs75432112	G	A	G	A	-0.1344	-0.0303	0.9517	0.9531	5	0.0289577	0.295398	13156	5	0.0107	5.34e-36	1039830
t2d	tg	offspring	trios	adjusted	rs756145	G	A	G	A	-0.0286	-0.0072	0.6907	0.6941	9	0.0133158	0.588708	13156	9	0.0049	5.52e-09	1042540
t2d	tg	offspring	trios	adjusted	rs7561798	G	A	G	A	0.0281	-0.0039	0.4852	0.4859	2	0.0120011	0.745203	13156	2	0.0046	1.16e-09	1042540
t2d	tg	offspring	trios	adjusted	rs7568172	G	A	G	A	0.0674	-0.0139	0.9396	0.9374	2	0.0248076	0.575266	13156	2	0.0096	2.64e-12	1042540
t2d	tg	offspring	trios	adjusted	rs75756987	G	C	G	C	0.0439	-0.0074	0.8876	0.8786	21	0.0183445	0.68666	13156	21	0.0073	1.61e-09	1042540
t2d	tg	offspring	trios	adjusted	rs7609422	G	A	G	A	0.0295	0.0064	0.4095	0.3772	2	0.0125237	0.60933	13156	2	0.0047	2.67e-10	1042540
t2d	tg	offspring	trios	adjusted	rs7660000	C	T	C	T	0.0309	0.011	0.7131	0.7174	4	0.0133745	0.410814	13156	4	0.0051	1.29e-09	1042540
t2d	tg	offspring	trios	adjusted	rs7695096	C	T	C	T	0.0381	0.0207	0.5208	0.4955	4	0.0120909	0.0868899	13156	4	0.0046	1.27e-16	1042540
t2d	tg	offspring	trios	adjusted	rs7756992	G	A	G	A	0.1217	0.011	0.2706	0.2647	6	0.0135987	0.418572	13156	6	0.0051	5.52e-128	1042540
t2d	tg	offspring	trios	adjusted	rs7858727	C	A	C	A	0.0344	0.0145	0.2233	0.2172	9	0.0145997	0.320626	13156	9	0.0056	8.33e-10	1042540
t2d	tg	offspring	trios	adjusted	rs8008540	C	T	C	T	0.0301	0.0147	0.5688	0.5625	14	0.0122249	0.229185	13156	14	0.0046	7.99e-11	1042540
t2d	tg	offspring	trios	adjusted	rs8010382	G	A	G	A	0.0322	-0.0087	0.4373	0.4225	14	0.0123154	0.479919	13156	14	0.0047	5.74e-12	1042540
t2d	tg	offspring	trios	adjusted	rs8018512	G	A	G	A	0.0369	0.0094	0.7417	0.7512	14	0.0138665	0.49784	13156	14	0.0052	1.3e-12	1042540
t2d	tg	offspring	trios	adjusted	rs8031576	C	A	C	A	0.057	-0.002	0.289	0.2879	15	0.0132994	0.880463	13156	15	0.0051	1.74e-29	1042540
t2d	tg	offspring	trios	adjusted	rs8054556	G	A	G	A	-0.0364	-0.0052	0.5383	0.5381	16	0.0120011	0.664801	13156	16	0.0046	3.68e-15	1042540
t2d	tg	offspring	trios	adjusted	rs8071043	C	T	C	T	0.0541	-0.0181	0.3284	0.3163	17	0.0130317	0.164857	13156	17	0.0049	5.16e-28	1042540
t2d	tg	offspring	trios	adjusted	rs827237	C	T	C	T	-0.0365	0.0218	0.795	0.7979	10	0.0153169	0.154659	13156	10	0.0058	3.56e-10	1042540
t2d	tg	offspring	trios	adjusted	rs838735	G	C	G	C	-0.0294	0.0069	0.6157	0.6276	2	0.0125237	0.581665	13156	2	0.0047	3.64e-10	1042540
t2d	tg	offspring	trios	adjusted	rs844215	C	T	C	T	0.0262	0.0206	0.5867	0.5903	3	0.0122842	0.0935526	13156	3	0.0047	2.04e-08	1042540
t2d	tg	offspring	trios	adjusted	rs878017	G	A	G	A	-0.0348	0.0266	0.4591	0.4633	10	0.0120909	0.0278063	13156	10	0.0061	1.13e-08	845270
t2d	tg	offspring	trios	adjusted	rs890940	C	T	C	T	-0.0484	-0.012	0.7887	0.7757	5	0.0145561	0.409713	13156	5	0.0056	9.78e-18	1042540
t2d	tg	offspring	trios	adjusted	rs911300	G	A	G	A	0.0348	-0.0022	0.5422	0.5555	20	0.01215	0.856312	13156	20	0.0046	5.19e-14	1042540
t2d	tg	offspring	trios	adjusted	rs9316500	G	T	G	T	-0.0473	0.0193	0.2924	0.2714	13	0.013643	0.157172	13156	13	0.0051	9.97e-21	1042540
t2d	tg	offspring	trios	adjusted	rs9319382	C	T	C	T	0.0276	-0.0144	0.6786	0.6783	13	0.012957	0.266411	13156	13	0.005	2.87e-08	1042540
t2d	tg	offspring	trios	adjusted	rs9368112	C	T	C	T	-0.0259	-0.0122	0.4753	0.4761	6	0.0120159	0.309952	13156	6	0.0047	2.69e-08	1042540
t2d	tg	offspring	trios	adjusted	rs9379084	G	A	G	A	0.0747	0.0074	0.8803	0.901	6	0.0210654	0.725373	13156	6	0.0077	3.7e-22	1039830
t2d	tg	offspring	trios	adjusted	rs9383649	G	A	G	A	0.0329	0.0186	0.4192	0.4065	6	0.0123154	0.130966	13156	6	0.0046	1.06e-12	1042540
t2d	tg	offspring	trios	adjusted	rs9555581	C	T	C	T	0.0296	-0.0129	0.6102	0.6202	13	0.01239	0.297801	13156	13	0.0047	3.72e-10	1042540
t2d	tg	offspring	trios	adjusted	rs9563574	C	T	C	T	-0.0406	0.0022	0.177	0.1859	13	0.0156311	0.888071	13156	13	0.006	1.64e-11	1042540
t2d	tg	offspring	trios	adjusted	rs980183	G	A	G	A	0.0363	0.0175	0.3942	0.3835	2	0.0122411	0.15283	13156	2	0.0047	1.02e-14	1042540
t2d	tg	offspring	trios	adjusted	rs9852406	C	T	C	T	-0.0375	-0.0046	0.7464	0.74	3	0.0137484	0.737939	13156	3	0.0052	8.96e-13	1042540
t2d	tg	offspring	trios	adjusted	rs9854769	G	A	G	A	0.1075	0.0062	0.319	0.2996	3	0.0131655	0.637692	13156	3	0.0049	1.06e-107	1042540
t2d	tg	offspring	trios	adjusted	rs9873519	C	T	C	T	-0.0375	0.0095	0.466	0.4354	3	0.0122249	0.4371	13156	3	0.0046	3.58e-16	1042540
t2d	tg	offspring	trios	adjusted	rs9873618	G	A	G	A	0.0581	-0.0437	0.7094	0.6938	3	0.0130908	0.00084316	13156	3	0.0051	2.41e-30	1042540
t2d	tg	offspring	trios	adjusted	rs9927842	C	T	C	T	-0.0375	-0.0165	0.8384	0.8467	16	0.0167483	0.324537	13156	16	0.0065	6.84e-09	1042540
t2d	whr	offspring	trios	adjusted	rs10097617	C	T	C	T	-0.0374	-0.0003	0.5196	0.4836	8	0.000934274	0.748131	13016	8	0.0045	1.93e-16	1042540
t2d	whr	offspring	trios	adjusted	rs10137475	G	A	G	A	0.0255	0.0012	0.4257	0.4405	14	0.00101212	0.235768	13016	14	0.0047	4.43e-08	1042540
t2d	whr	offspring	trios	adjusted	rs10145154	C	T	C	T	-0.0546	-0.0008	0.7838	0.7997	14	0.00131119	0.541773	13016	14	0.0056	1.06e-22	1042540
t2d	whr	offspring	trios	adjusted	rs10188334	C	T	C	T	0.0503	-0.0001	0.8277	0.8384	2	0.00131119	0.939207	13016	2	0.0062	7.76e-16	1042540
t2d	whr	offspring	trios	adjusted	rs10240790	G	A	G	A	0.0279	0.0011	0.7043	0.7274	7	0.00107572	0.306513	13016	7	0.0051	4.69e-08	1042540
t2d	whr	offspring	trios	adjusted	rs10404726	C	T	C	T	0.0277	0.0007	0.5305	0.5275	19	0.000934274	0.45371	13016	19	0.0047	2.73e-09	1042540
t2d	whr	offspring	trios	adjusted	rs10406327	G	C	G	C	-0.037	0.0024	0.4754	0.4912	19	0.000934274	0.010204	13016	19	0.0046	8.75e-16	1042540
t2d	whr	offspring	trios	adjusted	rs10407429	G	A	G	A	0.0539	-0.0011	0.5785	0.5509	19	0.00101212	0.277112	13016	19	0.0047	4.79e-31	1042540
t2d	whr	offspring	trios	adjusted	rs10471048	G	C	G	C	0.0337	-0.0001	0.3487	0.337	4	0.00107572	0.925935	13016	4	0.0048	2.31e-12	1042540
t2d	whr	offspring	trios	adjusted	rs10490871	G	A	G	A	0.0272	0.0011	0.3694	0.3867	3	0.00101212	0.277112	13016	3	0.0047	6.58e-09	1042540
t2d	whr	offspring	trios	adjusted	rs1059592	G	A	G	A	-0.0269	-0.0007	0.6463	0.6533	8	0.00107572	0.515225	13016	8	0.0048	2.4e-08	1042540
t2d	whr	offspring	trios	adjusted	rs10750397	G	A	G	A	-0.048	-0.0012	0.7102	0.7135	11	0.00110109	0.275789	13016	11	0.0051	1.01e-20	1042540
t2d	whr	offspring	trios	adjusted	rs10771372	C	T	C	T	0.0721	0.0002	0.8049	0.7992	12	0.00123689	0.871545	13016	12	0.0058	2.2e-35	1042540
t2d	whr	offspring	trios	adjusted	rs10771813	C	A	C	A	0.0259	-0.0005	0.5442	0.5556	12	0.00101212	0.621297	13016	12	0.0047	2.6e-08	1042540
t2d	whr	offspring	trios	adjusted	rs10811661	C	T	C	T	-0.1379	-0.0012	0.1717	0.1709	9	0.00131119	0.360087	13016	9	0.0061	8.14e-112	1042540
t2d	whr	offspring	trios	adjusted	rs10821311	G	A	G	A	-0.0358	-4.06576e-20	0.681	0.6767	9	0.00107572	1	13016	9	0.0049	4e-13	1042540
t2d	whr	offspring	trios	adjusted	rs10841868	G	T	G	T	0.0315	-0.0008	0.7394	0.748	12	0.00117507	0.495992	13016	12	0.0052	1.65e-09	1042540
t2d	whr	offspring	trios	adjusted	rs10915188	G	A	G	A	-0.029	0.0008	0.4153	0.4308	1	0.00101212	0.429282	13016	1	0.0046	3.69e-10	1042540
t2d	whr	offspring	trios	adjusted	rs10937721	G	C	G	C	-0.0835	-0.0023	0.412	0.4198	4	0.00101212	0.0230587	13016	4	0.0047	6.31e-70	1042540
t2d	whr	offspring	trios	adjusted	rs10938398	G	A	G	A	-0.0425	0.0007	0.5687	0.592	4	0.00101212	0.489177	13016	4	0.0046	3.91e-20	1042540
t2d	whr	offspring	trios	adjusted	rs10963942	G	A	G	A	0.0371	0.0023	0.3965	0.3919	9	0.00101212	0.0230587	13016	9	0.0047	4.49e-15	1042540
t2d	whr	offspring	trios	adjusted	rs10974438	C	A	C	A	0.047	-0.0021	0.3556	0.345	9	0.00107572	0.0509178	13016	9	0.0048	8.99e-23	1042540
t2d	whr	offspring	trios	adjusted	rs10998304	C	T	C	T	0.0306	0.0007	0.4517	0.4644	10	0.000934274	0.45371	13016	10	0.0045	1.77e-11	1042540
t2d	whr	offspring	trios	adjusted	rs11038672	G	C	G	C	-0.0294	-0.0006	0.5238	0.5212	11	0.00101212	0.553304	12670	11	0.0046	1.04e-10	1042540
t2d	whr	offspring	trios	adjusted	rs1111875	C	T	C	T	0.0923	0.0009	0.5924	0.5744	10	0.00101212	0.373883	13016	10	0.0046	5.21e-89	1042540
t2d	whr	offspring	trios	adjusted	rs11129735	G	A	G	A	-0.026	0.0008	0.5383	0.5205	3	0.00101212	0.429282	13016	3	0.0046	1.53e-08	1042540
t2d	whr	offspring	trios	adjusted	rs11155073	C	T	C	T	-0.0304	-0.0024	0.579	0.594	6	0.00101212	0.0177274	13016	6	0.0046	4.43e-11	1042540
t2d	whr	offspring	trios	adjusted	rs11201999	C	T	C	T	0.0259	0.0009	0.5369	0.571	10	0.00101212	0.373883	13016	10	0.0045	1.25e-08	1042540
t2d	whr	offspring	trios	adjusted	rs11257655	C	T	C	T	-0.0907	0.0005	0.7809	0.7991	10	0.00123689	0.686036	13016	10	0.0074	7.25e-35	845270
t2d	whr	offspring	trios	adjusted	rs1127215	C	T	C	T	0.043	0.0012	0.5853	0.5625	1	0.00101212	0.235768	13016	1	0.0046	1.93e-20	1042540
t2d	whr	offspring	trios	adjusted	rs113036477	C	T	C	T	0.0715	0.0002	0.9381	0.9249	12	0.00189189	0.915809	13016	12	0.0099	4.09e-13	1042540
t2d	whr	offspring	trios	adjusted	rs114136102	C	T	C	T	0.072	-0.0001	0.0397	0.0413	5	0.00252174	0.968368	13016	5	0.012	2.05e-09	1042540
t2d	whr	offspring	trios	adjusted	rs11558471	G	A	G	A	-0.1031	0.0024	0.3163	0.3137	8	0.00107572	0.0256776	13016	8	0.0049	3.98e-98	1042540
t2d	whr	offspring	trios	adjusted	rs11602873	T	A	T	A	-0.0976	-0.0002	0.1563	0.1729	11	0.00131119	0.878766	13016	11	0.0064	8.91e-52	1042540
t2d	whr	offspring	trios	adjusted	rs11616380	G	T	G	T	0.0793	-0.0006	0.7206	0.7165	13	0.00107572	0.577006	13016	13	0.0051	7.99e-54	1042540
t2d	whr	offspring	trios	adjusted	rs11657964	G	A	G	A	-0.0589	0.0003	0.5957	0.5973	17	0.00101212	0.766919	13016	17	0.0047	1.23e-36	1042540
t2d	whr	offspring	trios	adjusted	rs11708067	G	A	G	A	-0.0782	0.0014	0.2286	0.2338	3	0.00117507	0.23349	13016	3	0.0055	1.5e-46	1042540
t2d	whr	offspring	trios	adjusted	rs117316450	G	C	G	C	0.1308	-0.0028	0.0188	0.0153	11	0.00440327	0.524848	13016	11	0.0178	2.07e-13	1041220
t2d	whr	offspring	trios	adjusted	rs11759026	G	A	G	A	0.0646	0.0001	0.2307	0.2438	6	0.00117507	0.932181	13016	6	0.0073	6.68e-19	845270
t2d	whr	offspring	trios	adjusted	rs11793831	G	T	G	T	-0.0274	-0.0005	0.5949	0.5759	9	0.00101212	0.621297	13016	9	0.0047	4.21e-09	1042540
t2d	whr	offspring	trios	adjusted	rs11830243	C	T	C	T	-0.0442	-0.0007	0.887	0.8949	12	0.00158796	0.659346	13016	12	0.0074	2.1e-09	1042540
t2d	whr	offspring	trios	adjusted	rs11870735	C	T	C	T	-0.0339	-0.0003	0.8178	0.8329	17	0.00131119	0.819024	13016	17	0.006	1.68e-08	1042540
t2d	whr	offspring	trios	adjusted	rs11940813	G	A	G	A	0.0371	-0.0001	0.137	0.1594	4	0.00131119	0.939207	13016	4	0.0067	2.65e-08	1042540
t2d	whr	offspring	trios	adjusted	rs12001437	C	T	C	T	0.0339	-0.0012	0.3727	0.366	9	0.00101212	0.235768	13016	9	0.0047	6.27e-13	1042540
t2d	whr	offspring	trios	adjusted	rs12263348	C	T	C	T	-0.0282	-0.0011	0.6615	0.66	10	0.00107572	0.306513	13016	10	0.0049	7.77e-09	1042540
t2d	whr	offspring	trios	adjusted	rs12305809	G	A	G	A	0.0333	-6.77626e-20	0.6065	0.634	12	0.00101212	1	13016	12	0.0047	1.45e-12	1042540
t2d	whr	offspring	trios	adjusted	rs12463719	G	A	G	A	-0.0319	0.0005	0.7183	0.7531	2	0.00117507	0.670468	13016	2	0.0052	6.15e-10	1042540
t2d	whr	offspring	trios	adjusted	rs12505942	C	T	C	T	-0.0298	0.0006	0.3385	0.3581	4	0.00101212	0.553304	13016	4	0.0048	7.03e-10	1042540
t2d	whr	offspring	trios	adjusted	rs12509379	G	T	G	T	-0.0312	0.0004	0.7883	0.7556	4	0.00117507	0.733552	13016	4	0.0056	2.66e-08	1042540
t2d	whr	offspring	trios	adjusted	rs12519500	C	A	C	A	0.038	0.0004	0.6537	0.6096	5	0.00101212	0.692687	13016	5	0.0048	1.76e-15	1042540
t2d	whr	offspring	trios	adjusted	rs1260326	C	T	C	T	0.0638	0.0025	0.5946	0.656	2	0.00107572	0.0201247	13016	2	0.0047	2.55e-42	1035400
t2d	whr	offspring	trios	adjusted	rs12625671	C	T	C	T	0.0653	0.002	0.1135	0.109	20	0.00158796	0.207859	13016	20	0.0074	6.74e-19	1042540
t2d	whr	offspring	trios	adjusted	rs12741141	G	C	G	C	0.0395	0.0019	0.3615	0.3567	1	0.00107572	0.0773538	13016	1	0.0048	1.37e-16	1042540
t2d	whr	offspring	trios	adjusted	rs12823740	C	A	C	A	0.041	0.0023	0.6614	0.6594	12	0.00107572	0.0325092	13016	12	0.0048	1.48e-17	1042540
t2d	whr	offspring	trios	adjusted	rs12890750	G	T	G	T	0.0284	0.0009	0.6392	0.6353	14	0.00101212	0.373883	13016	14	0.0048	2.84e-09	1042540
t2d	whr	offspring	trios	adjusted	rs12910361	G	A	G	A	0.0716	0.0011	0.6982	0.7015	15	0.00107572	0.306513	13016	15	0.0051	2.97e-44	1042540
t2d	whr	offspring	trios	adjusted	rs12920022	T	A	T	A	-0.0391	-0.002	0.8397	0.8406	16	0.0013745	0.145648	13016	16	0.0065	2.26e-09	1042540
t2d	whr	offspring	trios	adjusted	rs13237518	C	A	C	A	-0.0292	-0.0007	0.5858	0.5748	7	0.00101212	0.489177	13016	7	0.0047	7.73e-10	1042540
t2d	whr	offspring	trios	adjusted	rs13262861	C	A	C	A	0.1016	-0.0014	0.8238	0.8458	8	0.00144896	0.33394	13016	8	0.0063	2.84e-59	1042540
t2d	whr	offspring	trios	adjusted	rs13389219	C	T	C	T	0.0648	0.0023	0.6033	0.6003	2	0.00101212	0.0230587	13016	2	0.0047	7.35e-44	1042540
t2d	whr	offspring	trios	adjusted	rs13414140	C	T	C	T	0.1183	2.1684e-19	0.8858	0.9047	2	0.0017279	1	13016	2	0.0072	4.31e-60	1042540
t2d	whr	offspring	trios	adjusted	rs1412234	C	T	C	T	0.044	0.0002	0.3192	0.3116	9	0.00107572	0.852507	13016	9	0.0049	4e-19	1042540
t2d	whr	offspring	trios	adjusted	rs1421085	C	T	C	T	0.1177	0.0013	0.4142	0.4182	16	0.00101212	0.19899	13016	16	0.0046	5.63e-144	1042540
t2d	whr	offspring	trios	adjusted	rs1449348	C	T	C	T	0.0448	-0.0022	0.8585	0.8533	3	0.00144896	0.128932	13016	3	0.0065	6.64e-12	1042540
t2d	whr	offspring	trios	adjusted	rs1475655	T	A	T	A	-0.0436	0.0002	0.2527	0.2442	13	0.00117507	0.864851	13016	13	0.0053	2.47e-16	1042540
t2d	whr	offspring	trios	adjusted	rs1493694	C	T	C	T	-0.0705	-0.0026	0.8928	0.885	1	0.00158796	0.101564	13016	1	0.0073	6.51e-22	1042540
t2d	whr	offspring	trios	adjusted	rs1513272	C	T	C	T	0.0811	0.0013	0.5087	0.5303	7	0.000934274	0.164088	13016	7	0.0045	3.97e-71	1042540
t2d	whr	offspring	trios	adjusted	rs1531583	G	T	G	T	-0.0994	-0.0041	0.9553	0.9477	4	0.00224277	0.0675347	13016	4	0.0112	7.06e-19	1039830
t2d	whr	offspring	trios	adjusted	rs1562398	G	C	G	C	0.041	0.0026	0.4169	0.403	7	0.00101212	0.0102031	13016	7	0.0047	1.99e-18	1042540
t2d	whr	offspring	trios	adjusted	rs1573090	G	T	G	T	-0.0446	-0.0002	0.4648	0.4504	6	0.00101212	0.843354	13016	6	0.0046	3.88e-22	1042540
t2d	whr	offspring	trios	adjusted	rs17035289	C	T	C	T	0.0428	-0.0005	0.1708	0.1604	4	0.00131119	0.702956	13016	4	0.0062	5.71e-12	1042540
t2d	whr	offspring	trios	adjusted	rs17036160	C	T	C	T	0.1028	0.0015	0.8796	0.8671	3	0.00144896	0.300565	13016	3	0.0071	3.04e-47	1042540
t2d	whr	offspring	trios	adjusted	rs1705263	C	A	C	A	0.0398	0.0004	0.5688	0.5418	12	0.000934274	0.668549	13016	12	0.0046	1.22e-17	1042540
t2d	whr	offspring	trios	adjusted	rs17294565	C	A	C	A	0.0274	-0.0013	0.3813	0.3915	8	0.00101212	0.19899	13016	8	0.0047	4.74e-09	1042540
t2d	whr	offspring	trios	adjusted	rs17354348	G	A	G	A	-0.0294	0.0014	0.2583	0.2339	2	0.00117507	0.23349	13016	2	0.0053	2.99e-08	1042540
t2d	whr	offspring	trios	adjusted	rs174541	C	T	C	T	-0.0292	-0.0019	0.354	0.3706	11	0.00101212	0.0604838	13016	11	0.0048	8.63e-10	1042540
t2d	whr	offspring	trios	adjusted	rs17522122	G	T	G	T	-0.0343	-0.0006	0.5238	0.533	14	0.00101212	0.553304	13016	14	0.0046	1.27e-13	1042540
t2d	whr	offspring	trios	adjusted	rs17624303	C	T	C	T	0.0285	-0.0018	0.7247	0.7362	2	0.00117507	0.125566	13016	2	0.0052	4.88e-08	1042540
t2d	whr	offspring	trios	adjusted	rs17684074	G	C	G	C	0.0312	0.0007	0.7389	0.7274	18	0.00110109	0.52495	13016	18	0.0053	4.12e-09	1042540
t2d	whr	offspring	trios	adjusted	rs1783541	C	T	C	T	-0.0484	-0.0007	0.7972	0.8015	11	0.00123689	0.571437	13016	11	0.0057	3.89e-17	1042540
t2d	whr	offspring	trios	adjusted	rs1872635	G	A	G	A	-0.0282	0.0028	0.3136	0.3175	12	0.00107572	0.009244	13016	12	0.0049	1.28e-08	1042540
t2d	whr	offspring	trios	adjusted	rs1968204	C	T	C	T	-0.0566	0.001	0.893	0.9006	7	0.00158796	0.528867	13016	7	0.008	1.08e-12	1042540
t2d	whr	offspring	trios	adjusted	rs2011603	G	A	G	A	-0.0383	0.0015	0.2752	0.2565	4	0.00117507	0.201772	13016	4	0.0052	1.59e-13	1042540
t2d	whr	offspring	trios	adjusted	rs2033159	C	A	C	A	0.0352	0.0001	0.2341	0.2241	2	0.00123689	0.935563	13016	2	0.0057	4.9e-10	1042540
t2d	whr	offspring	trios	adjusted	rs2055997	G	A	G	A	0.0313	-0.0002	0.7014	0.7056	4	0.00107572	0.852507	13016	4	0.0051	6.53e-10	1042540
t2d	whr	offspring	trios	adjusted	rs2080090	T	A	T	A	-0.0525	-0.0002	0.8116	0.8001	17	0.00123689	0.871545	13016	17	0.0059	7.84e-19	1042540
t2d	whr	offspring	trios	adjusted	rs2103132	G	C	G	C	-0.0319	0.0019	0.749	0.7655	7	0.00117507	0.105895	13016	7	0.0053	1.88e-09	1042540
t2d	whr	offspring	trios	adjusted	rs2115107	G	A	G	A	-0.0382	-0.0005	0.6076	0.6137	19	0.00101212	0.621297	13016	19	0.0047	8.45e-16	1039830
t2d	whr	offspring	trios	adjusted	rs2191349	G	T	G	T	-0.0661	0.0004	0.461	0.4688	7	0.000934274	0.668549	13016	7	0.0045	6.41e-48	1042540
t2d	whr	offspring	trios	adjusted	rs2237895	C	A	C	A	0.0725	-0.0001	0.4231	0.4412	11	0.00101212	0.921295	13016	11	0.0047	2.73e-54	1042540
t2d	whr	offspring	trios	adjusted	rs2250301	G	A	G	A	0.0322	0.0018	0.7481	0.7382	10	0.00117507	0.125566	13016	10	0.0053	1.27e-09	1042540
t2d	whr	offspring	trios	adjusted	rs2268078	G	A	G	A	-0.0387	-0.0002	0.3447	0.3371	20	0.00107572	0.852507	13016	20	0.0049	2.14e-15	1042540
t2d	whr	offspring	trios	adjusted	rs2292662	C	T	C	T	0.0556	0.0015	0.8436	0.8501	3	0.0013745	0.275138	13016	3	0.0065	7.64e-18	1042540
t2d	whr	offspring	trios	adjusted	rs2297508	G	C	G	C	-0.0334	-0.0004	0.632	0.6716	17	0.00107572	0.71001	13016	17	0.0047	1.86e-12	1042540
t2d	whr	offspring	trios	adjusted	rs2410767	G	C	G	C	-0.0325	-0.001	0.2211	0.1982	5	0.00123689	0.418815	13016	5	0.0056	6.79e-09	1042540
t2d	whr	offspring	trios	adjusted	rs243018	G	C	G	C	0.056	-0.0014	0.463	0.4442	2	0.00101212	0.166592	13016	2	0.0046	1.52e-33	1042540
t2d	whr	offspring	trios	adjusted	rs256904	T	A	T	A	0.0692	-0.0018	0.7297	0.7353	5	0.00117507	0.125566	13016	5	0.0053	2.55e-39	1042540
t2d	whr	offspring	trios	adjusted	rs2583921	C	A	C	A	0.0954	-0.0012	0.0922	0.0884	12	0.0017279	0.487377	13016	12	0.008	8.98e-33	1042540
t2d	whr	offspring	trios	adjusted	rs2613503	C	A	C	A	-0.0392	0.0001	0.1988	0.2012	1	0.00123689	0.935563	13016	1	0.006	7.48e-11	1042540
t2d	whr	offspring	trios	adjusted	rs2658746	C	T	C	T	0.0303	0.0025	0.3897	0.3919	18	0.00101212	0.0135088	13016	18	0.0047	9.89e-11	1042540
t2d	whr	offspring	trios	adjusted	rs2725371	G	A	G	A	-0.0371	-0.0013	0.6895	0.7262	8	0.00107572	0.22686	13016	8	0.0051	2.14e-13	1042540
t2d	whr	offspring	trios	adjusted	rs2732480	C	A	C	A	0.0337	-0.0002	0.5648	0.5532	12	0.00101212	0.843354	13016	12	0.0046	3.05e-13	1042540
t2d	whr	offspring	trios	adjusted	rs2733289	C	T	C	T	0.0301	0.0009	0.4775	0.4915	12	0.000934274	0.33539	13016	12	0.0046	3.98e-11	1042540
t2d	whr	offspring	trios	adjusted	rs2796441	G	A	G	A	0.0589	0.0011	0.5906	0.5779	9	0.00101212	0.277112	13016	9	0.0047	9.96e-37	1042540
t2d	whr	offspring	trios	adjusted	rs2908286	C	T	C	T	-0.0683	-0.001	0.8287	0.8362	7	0.00131119	0.445662	13016	7	0.0061	2.64e-29	1042540
t2d	whr	offspring	trios	adjusted	rs2933211	G	A	G	A	-0.0268	-0.0011	0.499	0.5243	14	0.00101212	0.277112	13016	14	0.0046	6.24e-09	1042540
t2d	whr	offspring	trios	adjusted	rs2972145	C	T	C	T	0.09	0.001	0.6354	0.6172	2	0.00101212	0.32314	13016	2	0.0048	7.45e-80	1042540
t2d	whr	offspring	trios	adjusted	rs303760	C	T	C	T	-0.0342	-0.0007	0.6522	0.6602	18	0.00107572	0.515225	13016	18	0.0048	1.48e-12	1042540
t2d	whr	offspring	trios	adjusted	rs3111316	G	A	G	A	-0.0442	0.0006	0.4116	0.4148	19	0.00101212	0.553304	13016	19	0.0047	3.43e-21	1039830
t2d	whr	offspring	trios	adjusted	rs3176466	C	T	C	T	0.0642	0.001	0.9033	0.906	1	0.0017279	0.562766	13016	1	0.008	9.36e-16	1042540
t2d	whr	offspring	trios	adjusted	rs340874	C	T	C	T	0.0668	0.0006	0.5528	0.5608	1	0.00101212	0.553304	13016	1	0.0046	5.37e-48	1042540
t2d	whr	offspring	trios	adjusted	rs34143602	G	A	G	A	0.0347	0.0018	0.4221	0.4344	15	0.00101212	0.0753303	13016	15	0.0047	1e-13	1042540
t2d	whr	offspring	trios	adjusted	rs34589210	G	A	G	A	-0.039	-0.0013	0.8571	0.8729	2	0.00144896	0.369616	13016	2	0.0067	6.89e-09	1042540
t2d	whr	offspring	trios	adjusted	rs346240	G	A	G	A	0.031	-0.0003	0.2231	0.21	18	0.00123689	0.808359	13016	18	0.0056	3.62e-08	1042540
t2d	whr	offspring	trios	adjusted	rs34990153	G	A	G	A	-0.0384	-0.0011	0.439	0.4223	8	0.00101212	0.277112	13016	8	0.0047	1.99e-16	1042540
t2d	whr	offspring	trios	adjusted	rs35004890	G	T	G	T	-0.0363	0.0008	0.779	0.7671	19	0.00117507	0.495992	13016	19	0.0059	8.57e-10	1039830
t2d	whr	offspring	trios	adjusted	rs35352848	C	T	C	T	-0.0623	-0.0016	0.2069	0.2312	3	0.00117507	0.173318	13016	3	0.0057	7.37e-28	1042540
t2d	whr	offspring	trios	adjusted	rs35895680	C	A	C	A	0.0559	-0.0009	0.6858	0.6867	17	0.00107572	0.402792	13016	17	0.005	1.42e-28	1042540
t2d	whr	offspring	trios	adjusted	rs36051838	C	T	C	T	0.044	-0.002	0.0888	0.0847	10	0.0017279	0.247077	13016	10	0.008	4.54e-08	1042540
t2d	whr	offspring	trios	adjusted	rs36111056	G	A	G	A	0.0341	-0.0006	0.7802	0.7808	15	0.00117507	0.609626	13016	15	0.0057	1.97e-09	1042540
t2d	whr	offspring	trios	adjusted	rs3747207	G	A	G	A	-0.0471	-0.0006	0.7791	0.7646	22	0.00117507	0.609626	13016	22	0.0055	9.26e-18	1042540
t2d	whr	offspring	trios	adjusted	rs3764002	C	T	C	T	0.0396	-0.0003	0.7412	0.7416	12	0.00117507	0.798489	13016	12	0.0052	2.69e-14	1042540
t2d	whr	offspring	trios	adjusted	rs3798519	C	A	C	A	0.0495	0.0033	0.1803	0.1803	6	0.00131119	0.0118426	13016	6	0.0059	5.49e-17	1042540
t2d	whr	offspring	trios	adjusted	rs3872707	G	A	G	A	-0.0446	0.0019	0.8599	0.8872	3	0.00158796	0.231501	13016	3	0.0067	3.46e-11	1042540
t2d	whr	offspring	trios	adjusted	rs41276588	G	A	G	A	-0.0375	0.0007	0.717	0.7018	1	0.00107572	0.515225	13016	1	0.0052	4.1e-13	1042540
t2d	whr	offspring	trios	adjusted	rs4132228	C	T	C	T	0.0471	0.0029	0.7026	0.718	3	0.00107572	0.00702079	13016	3	0.005	6.22e-21	1042540
t2d	whr	offspring	trios	adjusted	rs429358	C	T	C	T	-0.073	-0.003	0.1454	0.1694	19	0.00131119	0.0221375	13016	19	0.0066	3.98e-28	1039830
t2d	whr	offspring	trios	adjusted	rs4688760	C	T	C	T	-0.034	-0.0006	0.326	0.3038	3	0.00107572	0.577006	13016	3	0.005	1.1e-11	1042540
t2d	whr	offspring	trios	adjusted	rs4709746	C	T	C	T	0.0581	0.0018	0.8687	0.8467	6	0.0013745	0.190342	13016	6	0.007	1.03e-16	1042540
t2d	whr	offspring	trios	adjusted	rs4721089	C	T	C	T	-0.034	-0.0018	0.2432	0.2191	7	0.00123689	0.145596	13016	7	0.0055	7.92e-10	1042540
t2d	whr	offspring	trios	adjusted	rs4796224	G	A	G	A	0.0252	0.0011	0.4738	0.4768	17	0.00101212	0.277112	13016	17	0.0045	2.71e-08	1042540
t2d	whr	offspring	trios	adjusted	rs4805681	C	T	C	T	0.0269	-0.0011	0.6101	0.5991	19	0.00101212	0.277112	13016	19	0.0047	1.32e-08	1042540
t2d	whr	offspring	trios	adjusted	rs4809369	G	A	G	A	0.0337	0.0005	0.5548	0.5363	20	0.00101212	0.621297	13016	20	0.0046	4.27e-13	1039830
t2d	whr	offspring	trios	adjusted	rs4845987	G	C	G	C	-0.0282	-0.0005	0.3085	0.2959	1	0.00107572	0.642073	13016	1	0.0051	2.78e-08	1042540
t2d	whr	offspring	trios	adjusted	rs4865796	G	A	G	A	-0.0466	0.0002	0.3184	0.3244	5	0.00107572	0.852507	13016	5	0.0049	4.64e-21	1042540
t2d	whr	offspring	trios	adjusted	rs4899280	C	T	C	T	-0.0276	-0.0005	0.67	0.6492	14	0.00101212	0.621297	13016	14	0.0048	1.02e-08	1042540
t2d	whr	offspring	trios	adjusted	rs4916253	G	T	G	T	0.0274	0.0008	0.4311	0.4429	1	0.00101212	0.429282	13016	1	0.0046	3.09e-09	1042540
t2d	whr	offspring	trios	adjusted	rs4929965	G	A	G	A	-0.0619	-0.0003	0.6152	0.6208	11	0.00101212	0.766919	13016	11	0.0048	2.46e-38	1039830
t2d	whr	offspring	trios	adjusted	rs495203	C	T	C	T	-0.0493	0.0002	0.6651	0.6454	9	0.00101212	0.843354	13016	9	0.0048	1.03e-24	1042540
t2d	whr	offspring	trios	adjusted	rs4984980	G	A	G	A	-0.0351	-0.0032	0.8117	0.8289	16	0.00131119	0.0146656	13016	16	0.006	3.79e-09	1042540
t2d	whr	offspring	trios	adjusted	rs5219	C	T	C	T	-0.0685	-0.0001	0.6272	0.5973	11	0.00101212	0.921295	13016	11	0.0047	3.15e-48	1042540
t2d	whr	offspring	trios	adjusted	rs545608	G	C	G	C	-0.0355	-0.0031	0.8024	0.769	1	0.00117507	0.00833626	13016	1	0.0057	6.5e-10	1042540
t2d	whr	offspring	trios	adjusted	rs55857387	C	T	C	T	-0.0524	0.0018	0.1947	0.18	16	0.00131119	0.169815	13016	16	0.0059	6.71e-19	1042540
t2d	whr	offspring	trios	adjusted	rs56348580	G	C	G	C	0.0575	-0.0011	0.6958	0.7046	12	0.00107572	0.306513	13016	12	0.005	2.33e-30	1042540
t2d	whr	offspring	trios	adjusted	rs56394279	C	T	C	T	0.0314	0.0006	0.468	0.4561	3	0.000934274	0.520737	13016	3	0.0046	5.3e-12	1042540
t2d	whr	offspring	trios	adjusted	rs567185	C	T	C	T	-0.037	-0.0007	0.3656	0.3301	1	0.00107572	0.515225	13016	1	0.0048	1.55e-14	1042540
t2d	whr	offspring	trios	adjusted	rs5753043	C	A	C	A	0.0613	0.0009	0.8979	0.92	22	0.00180492	0.618035	13016	22	0.0081	3.76e-14	1042540
t2d	whr	offspring	trios	adjusted	rs576674	G	A	G	A	0.0612	0.0003	0.1848	0.1482	13	0.00144896	0.835975	13016	13	0.0061	1.25e-23	1042540
t2d	whr	offspring	trios	adjusted	rs58542926	C	T	C	T	-0.089	0.0008	0.9245	0.913	19	0.00175559	0.648614	13016	19	0.0086	4.67e-25	1042540
t2d	whr	offspring	trios	adjusted	rs60519666	G	A	G	A	0.0347	1.35525e-20	0.6769	0.6557	6	0.00107572	1	13016	6	0.005	3.19e-12	1042540
t2d	whr	offspring	trios	adjusted	rs6066138	G	A	G	A	0.0451	0.0031	0.7252	0.7404	20	0.00115309	0.00717917	13016	20	0.0051	1.58e-18	1042540
t2d	whr	offspring	trios	adjusted	rs61779275	C	T	C	T	-0.0753	-0.0013	0.7804	0.799	1	0.00123689	0.293248	13016	1	0.0055	3.35e-43	1042540
t2d	whr	offspring	trios	adjusted	rs62075585	G	A	G	A	0.0295	-0.0001	0.4735	0.4582	17	0.00101212	0.921295	13016	17	0.0046	1.25e-10	1042540
t2d	whr	offspring	trios	adjusted	rs62515938	C	T	C	T	-0.0286	-0.001	0.7395	0.7423	8	0.00117507	0.394762	13016	8	0.0052	2.97e-08	1042540
t2d	whr	offspring	trios	adjusted	rs62618693	C	T	C	T	0.0853	0.0023	0.9566	0.9617	11	0.00259844	0.376078	13016	11	0.0114	6.83e-14	1039830
t2d	whr	offspring	trios	adjusted	rs6459733	G	C	G	C	0.0508	0.0004	0.6655	0.6806	7	0.00107572	0.71001	13016	7	0.0049	9.66e-25	1042540
t2d	whr	offspring	trios	adjusted	rs6741676	G	A	G	A	-0.0324	0.0019	0.3321	0.321	2	0.00107572	0.0773538	13016	2	0.0049	3.64e-11	1042540
t2d	whr	offspring	trios	adjusted	rs6777684	G	A	G	A	0.0569	0.0012	0.6076	0.6061	3	0.00101212	0.235768	13016	3	0.0047	3.77e-33	1042540
t2d	whr	offspring	trios	adjusted	rs6819331	C	T	C	T	0.0404	-0.0003	0.6796	0.6713	4	0.00107572	0.780336	13016	4	0.0049	2.21e-16	1042540
t2d	whr	offspring	trios	adjusted	rs6821438	G	A	G	A	-0.0289	-0.0007	0.4691	0.4877	4	0.000934274	0.45371	13016	4	0.0046	3.66e-10	1042540
t2d	whr	offspring	trios	adjusted	rs6878122	G	A	G	A	0.0554	0.0008	0.3114	0.2962	5	0.00107572	0.457067	13016	5	0.0049	4.6e-29	1039830
t2d	whr	offspring	trios	adjusted	rs6976111	C	A	C	A	-0.0318	-0.0003	0.6933	0.6736	7	0.00107572	0.780336	13016	7	0.0052	7.93e-10	1042540
t2d	whr	offspring	trios	adjusted	rs7026688	G	A	G	A	0.0444	-0.0012	0.8632	0.8571	9	0.00144896	0.40757	13016	9	0.0067	3.4e-11	1042540
t2d	whr	offspring	trios	adjusted	rs703981	G	C	G	C	0.0613	-0.0001	0.5439	0.5471	10	0.00101212	0.921295	13016	10	0.0046	2.13e-40	1042540
t2d	whr	offspring	trios	adjusted	rs7099048	G	A	G	A	-0.0282	0.0001	0.4964	0.4657	10	0.00101212	0.921295	13016	10	0.0046	8.93e-10	1042540
t2d	whr	offspring	trios	adjusted	rs7163757	C	T	C	T	0.0405	0.0004	0.5741	0.5454	15	0.000934274	0.668549	13016	15	0.0046	1.64e-18	1042540
t2d	whr	offspring	trios	adjusted	rs7240767	C	T	C	T	0.0368	0.0004	0.3792	0.3896	18	0.00101212	0.692687	13016	18	0.0063	5.03e-09	845270
t2d	whr	offspring	trios	adjusted	rs72695645	G	A	G	A	0.0611	0.0011	0.8599	0.8552	4	0.00144896	0.447755	13016	4	0.0067	8.66e-20	1042540
t2d	whr	offspring	trios	adjusted	rs72926932	C	A	C	A	0.0749	0.0004	0.0783	0.0843	18	0.00180492	0.824612	13016	18	0.0082	7.58e-20	1042540
t2d	whr	offspring	trios	adjusted	rs72951506	C	T	C	T	0.0423	-5.42101e-20	0.8521	0.847	6	0.0013745	1	13016	6	0.0065	9.22e-11	1042540
t2d	whr	offspring	trios	adjusted	rs73872717	C	T	C	T	0.0856	0.0042	0.9534	0.9402	3	0.00210433	0.0459462	13016	3	0.0109	4.78e-15	1042540
t2d	whr	offspring	trios	adjusted	rs74804697	G	C	G	C	-0.0837	-0.002	0.0434	0.0526	15	0.00224277	0.372524	13016	15	0.0121	4.68e-12	1041220
t2d	whr	offspring	trios	adjusted	rs75432112	G	A	G	A	-0.1344	0.0008	0.9517	0.9555	5	0.00238195	0.736977	13016	5	0.0107	5.34e-36	1039830
t2d	whr	offspring	trios	adjusted	rs756145	G	A	G	A	-0.0286	-0.0004	0.6907	0.692	9	0.00107572	0.71001	13016	9	0.0049	5.52e-09	1042540
t2d	whr	offspring	trios	adjusted	rs7561798	G	A	G	A	0.0281	0.0016	0.4852	0.491	2	0.000934274	0.0867936	13016	2	0.0046	1.16e-09	1042540
t2d	whr	offspring	trios	adjusted	rs7568172	G	A	G	A	0.0674	0.0028	0.9396	0.9364	2	0.00202936	0.167664	13016	2	0.0096	2.64e-12	1042540
t2d	whr	offspring	trios	adjusted	rs75756987	G	C	G	C	0.0439	-0.0018	0.8876	0.8742	21	0.00151343	0.2343	13016	21	0.0073	1.61e-09	1042540
t2d	whr	offspring	trios	adjusted	rs7609422	G	A	G	A	0.0295	0.0004	0.4095	0.3702	2	0.00101212	0.692687	13016	2	0.0047	2.67e-10	1042540
t2d	whr	offspring	trios	adjusted	rs7660000	C	T	C	T	0.0309	0.0013	0.7131	0.7168	4	0.00107572	0.22686	13016	4	0.0051	1.29e-09	1042540
t2d	whr	offspring	trios	adjusted	rs7695096	C	T	C	T	0.0381	0.0028	0.5208	0.4926	4	0.00101212	0.00566661	13016	4	0.0046	1.27e-16	1042540
t2d	whr	offspring	trios	adjusted	rs7756992	G	A	G	A	0.1217	0.0006	0.2706	0.2647	6	0.00110109	0.585812	13016	6	0.0051	5.52e-128	1042540
t2d	whr	offspring	trios	adjusted	rs7858727	C	A	C	A	0.0344	-0.0011	0.2233	0.2186	9	0.00123689	0.373827	13016	9	0.0056	8.33e-10	1042540
t2d	whr	offspring	trios	adjusted	rs8008540	C	T	C	T	0.0301	0.0013	0.5688	0.5646	14	0.00101212	0.19899	13016	14	0.0046	7.99e-11	1042540
t2d	whr	offspring	trios	adjusted	rs8010382	G	A	G	A	0.0322	0.0008	0.4373	0.4226	14	0.00101212	0.429282	13016	14	0.0047	5.74e-12	1042540
t2d	whr	offspring	trios	adjusted	rs8018512	G	A	G	A	0.0369	0.0013	0.7417	0.7501	14	0.00117507	0.26859	13016	14	0.0052	1.3e-12	1042540
t2d	whr	offspring	trios	adjusted	rs8031576	C	A	C	A	0.057	0.0002	0.289	0.2888	15	0.00107572	0.852507	13016	15	0.0051	1.74e-29	1042540
t2d	whr	offspring	trios	adjusted	rs8054556	G	A	G	A	-0.0364	-0.0013	0.5383	0.5355	16	0.000934274	0.164088	13016	16	0.0046	3.68e-15	1042540
t2d	whr	offspring	trios	adjusted	rs8071043	C	T	C	T	0.0541	0.0014	0.3284	0.3106	17	0.00107572	0.193105	13016	17	0.0049	5.16e-28	1042540
t2d	whr	offspring	trios	adjusted	rs827237	C	T	C	T	-0.0365	0.0026	0.795	0.7986	10	0.00131119	0.0473749	13016	10	0.0058	3.56e-10	1042540
t2d	whr	offspring	trios	adjusted	rs838735	G	C	G	C	-0.0294	0.0007	0.6157	0.631	2	0.00101212	0.489177	13016	2	0.0047	3.64e-10	1042540
t2d	whr	offspring	trios	adjusted	rs844215	C	T	C	T	0.0262	0.0024	0.5867	0.5936	3	0.00101212	0.0177274	13016	3	0.0047	2.04e-08	1042540
t2d	whr	offspring	trios	adjusted	rs878017	G	A	G	A	-0.0348	0.0005	0.4591	0.464	10	0.00101212	0.621297	13016	10	0.0061	1.13e-08	845270
t2d	whr	offspring	trios	adjusted	rs890940	C	T	C	T	-0.0484	0.0002	0.7887	0.7727	5	0.00117507	0.864851	13016	5	0.0056	9.78e-18	1042540
t2d	whr	offspring	trios	adjusted	rs911300	G	A	G	A	0.0348	-0.0003	0.5422	0.5587	20	0.00101212	0.766919	13016	20	0.0046	5.19e-14	1042540
t2d	whr	offspring	trios	adjusted	rs9316500	G	T	G	T	-0.0473	0	0.2924	0.265	13	0.00115309	1	13016	13	0.0051	9.97e-21	1042540
t2d	whr	offspring	trios	adjusted	rs9319382	C	T	C	T	0.0276	-0.0001	0.6786	0.6747	13	0.00107572	0.925935	13016	13	0.005	2.87e-08	1042540
t2d	whr	offspring	trios	adjusted	rs9368112	C	T	C	T	-0.0259	-0.0006	0.4753	0.4802	6	0.000934274	0.520737	13016	6	0.0047	2.69e-08	1042540
t2d	whr	offspring	trios	adjusted	rs9379084	G	A	G	A	0.0747	0.0005	0.8803	0.9045	6	0.0017279	0.772299	13016	6	0.0077	3.7e-22	1039830
t2d	whr	offspring	trios	adjusted	rs9383649	G	A	G	A	0.0329	0.0012	0.4192	0.4088	6	0.00101212	0.235768	13016	6	0.0046	1.06e-12	1042540
t2d	whr	offspring	trios	adjusted	rs9555581	C	T	C	T	0.0296	-0.0003	0.6102	0.6161	13	0.00101212	0.766919	13016	13	0.0047	3.72e-10	1042540
t2d	whr	offspring	trios	adjusted	rs9563574	C	T	C	T	-0.0406	0.0007	0.177	0.1882	13	0.00131119	0.593434	13016	13	0.006	1.64e-11	1042540
t2d	whr	offspring	trios	adjusted	rs980183	G	A	G	A	0.0363	0.0017	0.3942	0.3857	2	0.00101212	0.0930264	13016	2	0.0047	1.02e-14	1042540
t2d	whr	offspring	trios	adjusted	rs9852406	C	T	C	T	-0.0375	-0.0004	0.7464	0.741	3	0.00117507	0.733552	13016	3	0.0052	8.96e-13	1042540
t2d	whr	offspring	trios	adjusted	rs9854769	G	A	G	A	0.1075	0.0011	0.319	0.2973	3	0.00107572	0.306513	13016	3	0.0049	1.06e-107	1042540
t2d	whr	offspring	trios	adjusted	rs9873519	C	T	C	T	-0.0375	0.0003	0.466	0.4273	3	0.00101212	0.766919	13016	3	0.0046	3.58e-16	1042540
t2d	whr	offspring	trios	adjusted	rs9873618	G	A	G	A	0.0581	-0.0013	0.7094	0.6936	3	0.00107572	0.22686	13016	3	0.0051	2.41e-30	1042540
t2d	whr	offspring	trios	adjusted	rs9927842	C	T	C	T	-0.0375	-0.0005	0.8384	0.8531	16	0.00144896	0.730039	13016	16	0.0065	6.84e-09	1042540
t2d	zbw	offspring	trios	adjusted	rs10097617	C	T	C	T	-0.0374	0.0056	0.5196	0.4742	8	0.00689416	0.41663	62351	8	0.0045	1.93e-16	1042540
t2d	zbw	offspring	trios	adjusted	rs10137475	G	A	G	A	0.0255	-0.0064	0.4257	0.3945	14	0.00693326	0.355962	62351	14	0.0047	4.43e-08	1042540
t2d	zbw	offspring	trios	adjusted	rs10145154	C	T	C	T	-0.0546	0.0112	0.7838	0.8086	14	0.0113929	0.325575	34583	14	0.0056	1.06e-22	1042540
t2d	zbw	offspring	trios	adjusted	rs10188334	C	T	C	T	0.0503	0.0086	0.8277	0.8359	2	0.00860075	0.317353	62351	2	0.0062	7.76e-16	1042540
t2d	zbw	offspring	trios	adjusted	rs10240790	G	A	G	A	0.0279	-0.0007	0.7043	0.723	7	0.00761728	0.92678	62351	7	0.0051	4.69e-08	1042540
t2d	zbw	offspring	trios	adjusted	rs10404726	C	T	C	T	0.0277	-0.0072	0.5305	0.5519	19	0.00656426	0.272707	62351	19	0.0047	2.73e-09	1042540
t2d	zbw	offspring	trios	adjusted	rs10406327	G	C	G	C	-0.037	-0.0111	0.4754	0.4916	19	0.0233936	0.635151	3372	19	0.0046	8.75e-16	1042540
t2d	zbw	offspring	trios	adjusted	rs10407429	G	A	G	A	0.0539	0.0029	0.5785	0.5927	19	0.00673259	0.666657	62351	19	0.0047	4.79e-31	1042540
t2d	zbw	offspring	trios	adjusted	rs10471048	G	C	G	C	0.0337	-0.0112	0.3487	0.3373	4	0.0245481	0.648213	3372	4	0.0048	2.31e-12	1042540
t2d	zbw	offspring	trios	adjusted	rs10490871	G	A	G	A	0.0272	-0.0439	0.3694	0.3877	3	0.0239233	0.066501	3292	3	0.0047	6.58e-09	1042540
t2d	zbw	offspring	trios	adjusted	rs1059592	G	A	G	A	-0.0269	0.0194	0.6463	0.6697	8	0.0251412	0.440327	3260	8	0.0048	2.4e-08	1042540
t2d	zbw	offspring	trios	adjusted	rs10750397	G	A	G	A	-0.048	0.0165	0.7102	0.7099	11	0.025504	0.51766	3372	11	0.0051	1.01e-20	1042540
t2d	zbw	offspring	trios	adjusted	rs10771372	C	T	C	T	0.0721	0.0041	0.8049	0.8101	12	0.00798795	0.60776	62351	12	0.0058	2.2e-35	1042540
t2d	zbw	offspring	trios	adjusted	rs10771813	C	A	C	A	0.0259	0.0025	0.5442	0.5537	12	0.0238611	0.916556	3292	12	0.0047	2.6e-08	1042540
t2d	zbw	offspring	trios	adjusted	rs10811661	C	T	C	T	-0.1379	0.01	0.1717	0.1774	9	0.0109631	0.36169	37941	9	0.0061	8.14e-112	1042540
t2d	zbw	offspring	trios	adjusted	rs10821311	G	A	G	A	-0.0358	0.0186	0.681	0.6401	9	0.00710199	0.0088192	62351	9	0.0049	4e-13	1042540
t2d	zbw	offspring	trios	adjusted	rs10841868	G	T	G	T	0.0315	-0.0011	0.7394	0.7462	12	0.00737014	0.881356	62351	12	0.0052	1.65e-09	1042540
t2d	zbw	offspring	trios	adjusted	rs10915188	G	A	G	A	-0.029	-0.0126	0.4153	0.4422	1	0.00643323	0.0501617	62351	1	0.0046	3.69e-10	1042540
t2d	zbw	offspring	trios	adjusted	rs10937721	G	C	G	C	-0.0835	0.0169	0.412	0.4207	4	0.0237712	0.477118	3372	4	0.0047	6.31e-70	1042540
t2d	zbw	offspring	trios	adjusted	rs10938398	G	A	G	A	-0.0425	-0.0074	0.5687	0.6016	4	0.00766261	0.33418	62351	4	0.0046	3.91e-20	1042540
t2d	zbw	offspring	trios	adjusted	rs10963942	G	A	G	A	0.0371	0.0116	0.3965	0.4414	9	0.00758381	0.126122	62351	9	0.0047	4.49e-15	1042540
t2d	zbw	offspring	trios	adjusted	rs10974438	C	A	C	A	0.047	-0.0069	0.3556	0.3361	9	0.00683035	0.312401	62351	9	0.0048	8.99e-23	1042540
t2d	zbw	offspring	trios	adjusted	rs10998304	C	T	C	T	0.0306	0.0011	0.4517	0.4559	10	0.00674054	0.870367	62351	10	0.0045	1.77e-11	1042540
t2d	zbw	offspring	trios	adjusted	rs11038672	G	C	G	C	-0.0294	-0.0003	0.5238	0.5218	11	0.0235741	0.989847	3372	11	0.0046	1.04e-10	1042540
t2d	zbw	offspring	trios	adjusted	rs1111875	C	T	C	T	0.0923	-0.0211	0.5924	0.5552	10	0.00655748	0.00129224	62351	10	0.0046	5.21e-89	1042540
t2d	zbw	offspring	trios	adjusted	rs11129735	G	A	G	A	-0.026	-0.0111	0.5383	0.5384	3	0.00613271	0.0703011	62351	3	0.0046	1.53e-08	1042540
t2d	zbw	offspring	trios	adjusted	rs11155073	C	T	C	T	-0.0304	0.0039	0.579	0.5742	6	0.0068866	0.571178	62351	6	0.0046	4.43e-11	1042540
t2d	zbw	offspring	trios	adjusted	rs11201999	C	T	C	T	0.0259	0.0148	0.5369	0.5593	10	0.0237621	0.533388	3292	10	0.0045	1.25e-08	1042540
t2d	zbw	offspring	trios	adjusted	rs11257655	C	T	C	T	-0.0907	0.0038	0.7809	0.7598	10	0.0075672	0.61555	62351	10	0.0074	7.25e-35	845270
t2d	zbw	offspring	trios	adjusted	rs1127215	C	T	C	T	0.043	0.0152	0.5853	0.5599	1	0.00897084	0.0901932	34583	1	0.0046	1.93e-20	1042540
t2d	zbw	offspring	trios	adjusted	rs113036477	C	T	C	T	0.0715	0.002	0.9381	0.9428	12	0.0229653	0.930602	62351	12	0.0099	4.09e-13	1042540
t2d	zbw	offspring	trios	adjusted	rs114136102	C	T	C	T	0.072	-0.0073	0.0397	0.0532	5	0.0154441	0.636446	62351	5	0.012	2.05e-09	1042540
t2d	zbw	offspring	trios	adjusted	rs11558471	G	A	G	A	-0.1031	-0.0064	0.3163	0.3445	8	0.0070226	0.362114	62351	8	0.0049	3.98e-98	1042540
t2d	zbw	offspring	trios	adjusted	rs11602873	T	A	T	A	-0.0976	-0.0622	0.1563	0.1792	11	0.030496	0.0413893	3372	11	0.0064	8.91e-52	1042540
t2d	zbw	offspring	trios	adjusted	rs11616380	G	T	G	T	0.0793	-0.0068	0.7206	0.7183	13	0.00707564	0.33653	62351	13	0.0051	7.99e-54	1042540
t2d	zbw	offspring	trios	adjusted	rs11657964	G	A	G	A	-0.0589	-0.0063	0.5957	0.5864	17	0.0063879	0.324015	62351	17	0.0047	1.23e-36	1042540
t2d	zbw	offspring	trios	adjusted	rs11708067	G	A	G	A	-0.0782	0.04	0.2286	0.2128	3	0.00762961	1.58218e-07	62351	3	0.0055	1.5e-46	1042540
t2d	zbw	offspring	trios	adjusted	rs117316450	G	C	G	C	0.1308	-0.0802	0.0188	0.0109	11	0.114414	0.483325	3372	11	0.0178	2.07e-13	1041220
t2d	zbw	offspring	trios	adjusted	rs11759026	G	A	G	A	0.0646	-0.0081	0.2307	0.2304	6	0.00760703	0.286964	62351	6	0.0073	6.68e-19	845270
t2d	zbw	offspring	trios	adjusted	rs11793831	G	T	G	T	-0.0274	-0.0088	0.5949	0.5867	9	0.00665759	0.186235	62351	9	0.0047	4.21e-09	1042540
t2d	zbw	offspring	trios	adjusted	rs11830243	C	T	C	T	-0.0442	0.0004	0.887	0.897	12	0.0107481	0.970313	62351	12	0.0074	2.1e-09	1042540
t2d	zbw	offspring	trios	adjusted	rs11870735	C	T	C	T	-0.0339	-0.0033	0.8178	0.8214	17	0.00924007	0.720987	62351	17	0.006	1.68e-08	1042540
t2d	zbw	offspring	trios	adjusted	rs11940813	G	A	G	A	0.0371	0.0145	0.137	0.1524	4	0.00877956	0.0986237	62351	4	0.0067	2.65e-08	1042540
t2d	zbw	offspring	trios	adjusted	rs11967262	G	C	G	C	0.0365	0.0026	0.4877	0.4693	6	0.0235834	0.912213	3372	6	0.0046	2.23e-15	1042540
t2d	zbw	offspring	trios	adjusted	rs12001437	C	T	C	T	0.0339	0.0132	0.3727	0.3814	9	0.00603604	0.0287524	62351	9	0.0047	6.27e-13	1042540
t2d	zbw	offspring	trios	adjusted	rs12263348	C	T	C	T	-0.0282	0.0031	0.6615	0.706	10	0.00659189	0.638159	62351	10	0.0049	7.77e-09	1042540
t2d	zbw	offspring	trios	adjusted	rs12305809	G	A	G	A	0.0333	-0.0462	0.6065	0.589	12	0.0245154	0.0594932	3292	12	0.0047	1.45e-12	1042540
t2d	zbw	offspring	trios	adjusted	rs12463719	G	A	G	A	-0.0319	-0.0083	0.7183	0.7674	2	0.00714125	0.24513	62351	2	0.0052	6.15e-10	1042540
t2d	zbw	offspring	trios	adjusted	rs12505942	C	T	C	T	-0.0298	0.0017	0.3385	0.3671	4	0.00952107	0.85829	34583	4	0.0048	7.03e-10	1042540
t2d	zbw	offspring	trios	adjusted	rs12509379	G	T	G	T	-0.0312	-0.0057	0.7883	0.7488	4	0.00961634	0.553355	37941	4	0.0056	2.66e-08	1042540
t2d	zbw	offspring	trios	adjusted	rs12519500	C	A	C	A	0.038	0.0098	0.6537	0.6155	5	0.00690925	0.156077	62351	5	0.0048	1.76e-15	1042540
t2d	zbw	offspring	trios	adjusted	rs12625671	C	T	C	T	0.0653	0.0084	0.1135	0.0973	20	0.0107407	0.434172	62351	20	0.0074	6.74e-19	1042540
t2d	zbw	offspring	trios	adjusted	rs12741141	G	C	G	C	0.0395	0.0006	0.3615	0.3547	1	0.0247361	0.980648	3372	1	0.0048	1.37e-16	1042540
t2d	zbw	offspring	trios	adjusted	rs12820906	G	A	G	A	-0.0433	0.0225	0.2436	0.2353	12	0.0105763	0.0333867	34583	12	0.0055	2.21e-15	1042540
t2d	zbw	offspring	trios	adjusted	rs12823740	C	A	C	A	0.041	0.0009	0.6614	0.6813	12	0.0075801	0.905488	62351	12	0.0048	1.48e-17	1042540
t2d	zbw	offspring	trios	adjusted	rs12890750	G	T	G	T	0.0284	0.0009	0.6392	0.671	14	0.00678882	0.894533	62351	14	0.0048	2.84e-09	1042540
t2d	zbw	offspring	trios	adjusted	rs12910361	G	A	G	A	0.0716	-0.0101	0.6982	0.7026	15	0.00732602	0.168004	62351	15	0.0051	2.97e-44	1042540
t2d	zbw	offspring	trios	adjusted	rs12920022	T	A	T	A	-0.0391	-0.0172	0.8397	0.8448	16	0.0327976	0.59998	3372	16	0.0065	2.26e-09	1042540
t2d	zbw	offspring	trios	adjusted	rs13237518	C	A	C	A	-0.0292	-0.0043	0.5858	0.5937	7	0.00855642	0.615283	37941	7	0.0047	7.73e-10	1042540
t2d	zbw	offspring	trios	adjusted	rs13262861	C	A	C	A	0.1016	0.0555	0.8238	0.8909	8	0.0117316	2.23644e-06	37941	8	0.0063	2.84e-59	1042540
t2d	zbw	offspring	trios	adjusted	rs13389219	C	T	C	T	0.0648	0.0055	0.6033	0.5477	2	0.0239392	0.818287	3292	2	0.0047	7.35e-44	1042540
t2d	zbw	offspring	trios	adjusted	rs13414140	C	T	C	T	0.1183	0.0172	0.8858	0.9092	2	0.01104	0.11924	62351	2	0.0072	4.31e-60	1042540
t2d	zbw	offspring	trios	adjusted	rs1412234	C	T	C	T	0.044	-0.0086	0.3192	0.3201	9	0.00873871	0.325053	37941	9	0.0049	4e-19	1042540
t2d	zbw	offspring	trios	adjusted	rs1421085	C	T	C	T	0.1177	-0.0034	0.4142	0.4147	16	0.00636543	0.593248	62351	16	0.0046	5.63e-144	1042540
t2d	zbw	offspring	trios	adjusted	rs1449348	C	T	C	T	0.0448	0.0067	0.8585	0.848	3	0.00886234	0.449645	62351	3	0.0065	6.64e-12	1042540
t2d	zbw	offspring	trios	adjusted	rs1475655	T	A	T	A	-0.0436	0.0084	0.2527	0.2388	13	0.0276202	0.761033	3372	13	0.0053	2.47e-16	1042540
t2d	zbw	offspring	trios	adjusted	rs1493694	C	T	C	T	-0.0705	0.001	0.8928	0.884	1	0.0144604	0.944867	34583	1	0.0073	6.51e-22	1042540
t2d	zbw	offspring	trios	adjusted	rs1513272	C	T	C	T	0.0811	0.0081	0.5087	0.5447	7	0.0106103	0.44522	25488	7	0.0045	3.97e-71	1042540
t2d	zbw	offspring	trios	adjusted	rs1531583	G	T	G	T	-0.0994	0.011	0.9553	0.9348	4	0.0149691	0.462433	62351	4	0.0112	7.06e-19	1039830
t2d	zbw	offspring	trios	adjusted	rs1562398	G	C	G	C	0.041	-0.006	0.4169	0.3994	7	0.0238054	0.801008	3372	7	0.0047	1.99e-18	1042540
t2d	zbw	offspring	trios	adjusted	rs1573090	G	T	G	T	-0.0446	-0.0046	0.4648	0.4498	6	0.00678309	0.497672	62351	6	0.0046	3.88e-22	1042540
t2d	zbw	offspring	trios	adjusted	rs17035289	C	T	C	T	0.0428	0.0076	0.1708	0.167	4	0.0112141	0.49795	37941	4	0.0062	5.71e-12	1042540
t2d	zbw	offspring	trios	adjusted	rs17036160	C	T	C	T	0.1028	-0.1145	0.8796	0.8786	3	0.0337316	0.000687672	3292	3	0.0071	3.04e-47	1042540
t2d	zbw	offspring	trios	adjusted	rs1705263	C	A	C	A	0.0398	-0.012	0.5688	0.591	12	0.00643719	0.0622984	62351	12	0.0046	1.22e-17	1042540
t2d	zbw	offspring	trios	adjusted	rs17294565	C	A	C	A	0.0274	-0.0076	0.3813	0.3679	8	0.00736506	0.302119	62351	8	0.0047	4.74e-09	1042540
t2d	zbw	offspring	trios	adjusted	rs17354348	G	A	G	A	-0.0294	0.0002	0.2583	0.2981	2	0.00693262	0.976985	62351	2	0.0053	2.99e-08	1042540
t2d	zbw	offspring	trios	adjusted	rs174541	C	T	C	T	-0.0292	0.0082	0.354	0.4025	11	0.00682006	0.229234	62351	11	0.0048	8.63e-10	1042540
t2d	zbw	offspring	trios	adjusted	rs17522122	G	T	G	T	-0.0343	-0.0093	0.5238	0.5089	14	0.00665064	0.162004	62351	14	0.0046	1.27e-13	1042540
t2d	zbw	offspring	trios	adjusted	rs17624303	C	T	C	T	0.0285	-0.001	0.7247	0.7039	2	0.00731676	0.89129	62351	2	0.0052	4.88e-08	1042540
t2d	zbw	offspring	trios	adjusted	rs17684074	G	C	G	C	0.0312	0.0368	0.7389	0.7217	18	0.0260711	0.15809	3372	18	0.0053	4.12e-09	1042540
t2d	zbw	offspring	trios	adjusted	rs1783541	C	T	C	T	-0.0484	-0.0175	0.7972	0.8278	11	0.00823964	0.0336803	62351	11	0.0057	3.89e-17	1042540
t2d	zbw	offspring	trios	adjusted	rs1872635	G	A	G	A	-0.0282	0.0055	0.3136	0.3017	12	0.00740147	0.457424	62351	12	0.0049	1.28e-08	1042540
t2d	zbw	offspring	trios	adjusted	rs1968204	C	T	C	T	-0.0566	-0.0094	0.893	0.912	7	0.0116111	0.418189	62351	7	0.008	1.08e-12	1042540
t2d	zbw	offspring	trios	adjusted	rs2033159	C	A	C	A	0.0352	0.0054	0.2341	0.219	2	0.0115282	0.639485	34583	2	0.0057	4.9e-10	1042540
t2d	zbw	offspring	trios	adjusted	rs2055997	G	A	G	A	0.0313	0.0001	0.7014	0.6969	4	0.00826375	0.990345	62351	4	0.0051	6.53e-10	1042540
t2d	zbw	offspring	trios	adjusted	rs2080090	T	A	T	A	-0.0525	-0.0038	0.8116	0.8021	17	0.0293464	0.896972	3372	17	0.0059	7.84e-19	1042540
t2d	zbw	offspring	trios	adjusted	rs2103132	G	C	G	C	-0.0319	0.0077	0.749	0.7682	7	0.0277885	0.781709	3372	7	0.0053	1.88e-09	1042540
t2d	zbw	offspring	trios	adjusted	rs2115107	G	A	G	A	-0.0382	-0.01	0.6076	0.6172	19	0.0065931	0.129333	62351	19	0.0047	8.45e-16	1039830
t2d	zbw	offspring	trios	adjusted	rs2237895	C	A	C	A	0.0725	-0.0185	0.4231	0.4495	11	0.00638872	0.00378277	62351	11	0.0047	2.73e-54	1042540
t2d	zbw	offspring	trios	adjusted	rs2250301	G	A	G	A	0.0322	0.0056	0.7481	0.7299	10	0.0083987	0.504919	62351	10	0.0053	1.27e-09	1042540
t2d	zbw	offspring	trios	adjusted	rs2268078	G	A	G	A	-0.0387	-0.0412	0.3447	0.3539	20	0.0253009	0.10344	3292	20	0.0049	2.14e-15	1042540
t2d	zbw	offspring	trios	adjusted	rs2292662	C	T	C	T	0.0556	-0.009	0.8436	0.8598	3	0.00936664	0.336624	62351	3	0.0065	7.64e-18	1042540
t2d	zbw	offspring	trios	adjusted	rs2297508	G	C	G	C	-0.0334	0.0319	0.632	0.6822	17	0.0251063	0.203872	3372	17	0.0047	1.86e-12	1042540
t2d	zbw	offspring	trios	adjusted	rs2410767	G	C	G	C	-0.0325	0.0123	0.2211	0.1944	5	0.0295138	0.676858	3372	5	0.0056	6.79e-09	1042540
t2d	zbw	offspring	trios	adjusted	rs243018	G	C	G	C	0.056	0.0262	0.463	0.4455	2	0.0235862	0.266647	3372	2	0.0046	1.52e-33	1042540
t2d	zbw	offspring	trios	adjusted	rs256904	T	A	T	A	0.0692	0.0047	0.7297	0.7299	5	0.0262699	0.858007	3372	5	0.0053	2.55e-39	1042540
t2d	zbw	offspring	trios	adjusted	rs2583921	C	A	C	A	0.0954	-0.0153	0.0922	0.0546	12	0.0124255	0.218195	62351	12	0.008	8.98e-33	1042540
t2d	zbw	offspring	trios	adjusted	rs2613503	C	A	C	A	-0.0392	-0.0099	0.1988	0.2249	1	0.00789335	0.209762	62351	1	0.006	7.48e-11	1042540
t2d	zbw	offspring	trios	adjusted	rs2658746	C	T	C	T	0.0303	-0.0042	0.3897	0.3948	18	0.00677713	0.535435	62351	18	0.0047	9.89e-11	1042540
t2d	zbw	offspring	trios	adjusted	rs2725371	G	A	G	A	-0.0371	0.002	0.6895	0.683	8	0.00695672	0.773736	62351	8	0.0051	2.14e-13	1042540
t2d	zbw	offspring	trios	adjusted	rs2732480	C	A	C	A	0.0337	-0.0059	0.5648	0.5081	12	0.00669039	0.377852	62351	12	0.0046	3.05e-13	1042540
t2d	zbw	offspring	trios	adjusted	rs2733289	C	T	C	T	0.0301	0.0016	0.4775	0.5014	12	0.00665759	0.810077	62351	12	0.0046	3.98e-11	1042540
t2d	zbw	offspring	trios	adjusted	rs2796441	G	A	G	A	0.0589	-0.0144	0.5906	0.6099	9	0.024006	0.548606	3260	9	0.0047	9.96e-37	1042540
t2d	zbw	offspring	trios	adjusted	rs2908286	C	T	C	T	-0.0683	-0.0165	0.8287	0.8593	7	0.00885061	0.0622826	62351	7	0.0061	2.64e-29	1042540
t2d	zbw	offspring	trios	adjusted	rs2933211	G	A	G	A	-0.0268	-0.002	0.499	0.5745	14	0.00633254	0.752132	62351	14	0.0046	6.24e-09	1042540
t2d	zbw	offspring	trios	adjusted	rs2972145	C	T	C	T	0.09	-0.0162	0.6354	0.6136	2	0.0067888	0.0170197	62351	2	0.0048	7.45e-80	1042540
t2d	zbw	offspring	trios	adjusted	rs303760	C	T	C	T	-0.0342	0.0017	0.6522	0.6138	18	0.0251027	0.946007	3292	18	0.0048	1.48e-12	1042540
t2d	zbw	offspring	trios	adjusted	rs3111316	G	A	G	A	-0.0442	0.0379	0.4116	0.4492	19	0.0241041	0.11587	3292	19	0.0047	3.43e-21	1039830
t2d	zbw	offspring	trios	adjusted	rs3176466	C	T	C	T	0.0642	-0.0105	0.9033	0.8988	1	0.0113466	0.354766	62351	1	0.008	9.36e-16	1042540
t2d	zbw	offspring	trios	adjusted	rs34143602	G	A	G	A	0.0347	-0.0042	0.4221	0.4421	15	0.00697987	0.547354	62351	15	0.0047	1e-13	1042540
t2d	zbw	offspring	trios	adjusted	rs34589210	G	A	G	A	-0.039	0.0078	0.8571	0.9256	2	0.0103702	0.451957	62351	2	0.0067	6.89e-09	1042540
t2d	zbw	offspring	trios	adjusted	rs346240	G	A	G	A	0.031	0.0099	0.2231	0.1826	18	0.0080041	0.216137	62351	18	0.0056	3.62e-08	1042540
t2d	zbw	offspring	trios	adjusted	rs34990153	G	A	G	A	-0.0384	-0.0144	0.439	0.476	8	0.00682391	0.0348387	62351	8	0.0047	1.99e-16	1042540
t2d	zbw	offspring	trios	adjusted	rs35004890	G	T	G	T	-0.0363	0.0446	0.779	0.7839	19	0.0284202	0.116577	3292	19	0.0059	8.57e-10	1039830
t2d	zbw	offspring	trios	adjusted	rs35352848	C	T	C	T	-0.0623	0.0015	0.2069	0.2318	3	0.00824692	0.855672	62351	3	0.0057	7.37e-28	1042540
t2d	zbw	offspring	trios	adjusted	rs35895680	C	A	C	A	0.0559	-0.01	0.6858	0.6993	17	0.00691356	0.148056	62351	17	0.005	1.42e-28	1042540
t2d	zbw	offspring	trios	adjusted	rs36051838	C	T	C	T	0.044	0.0127	0.0888	0.0912	10	0.0125875	0.313003	62351	10	0.008	4.54e-08	1042540
t2d	zbw	offspring	trios	adjusted	rs36111056	G	A	G	A	0.0341	-0.005	0.7802	0.7968	15	0.0100119	0.617494	37941	15	0.0057	1.97e-09	1042540
t2d	zbw	offspring	trios	adjusted	rs3747207	G	A	G	A	-0.0471	-0.0068	0.7791	0.7697	22	0.00794809	0.392246	62351	22	0.0055	9.26e-18	1042540
t2d	zbw	offspring	trios	adjusted	rs3764002	C	T	C	T	0.0396	0.0057	0.7412	0.7386	12	0.0104551	0.585625	34583	12	0.0052	2.69e-14	1042540
t2d	zbw	offspring	trios	adjusted	rs3798519	C	A	C	A	0.0495	-0.0243	0.1803	0.1838	6	0.0308738	0.431237	3292	6	0.0059	5.49e-17	1042540
t2d	zbw	offspring	trios	adjusted	rs3872707	G	A	G	A	-0.0446	0.051	0.8599	0.8896	3	0.0389036	0.18988	3292	3	0.0067	3.46e-11	1042540
t2d	zbw	offspring	trios	adjusted	rs41276588	G	A	G	A	-0.0375	0.0085	0.717	0.6801	1	0.00695092	0.221383	62351	1	0.0052	4.1e-13	1042540
t2d	zbw	offspring	trios	adjusted	rs4132228	C	T	C	T	0.0471	0.0127	0.7026	0.7285	3	0.00710633	0.073915	62351	3	0.005	6.22e-21	1042540
t2d	zbw	offspring	trios	adjusted	rs429358	C	T	C	T	-0.073	0.0076	0.1454	0.1756	19	0.00836927	0.363834	62351	19	0.0066	3.98e-28	1039830
t2d	zbw	offspring	trios	adjusted	rs4688760	C	T	C	T	-0.034	-0.0015	0.326	0.3079	3	0.00791894	0.849764	62351	3	0.005	1.1e-11	1042540
t2d	zbw	offspring	trios	adjusted	rs4709746	C	T	C	T	0.0581	-0.0012	0.8687	0.8616	6	0.00899587	0.893881	62351	6	0.007	1.03e-16	1042540
t2d	zbw	offspring	trios	adjusted	rs4721089	C	T	C	T	-0.034	-0.0161	0.2432	0.2168	7	0.00768843	0.036255	62351	7	0.0055	7.92e-10	1042540
t2d	zbw	offspring	trios	adjusted	rs4796224	G	A	G	A	0.0252	0.0006	0.4738	0.4612	17	0.00602333	0.920652	62351	17	0.0045	2.71e-08	1042540
t2d	zbw	offspring	trios	adjusted	rs4805681	C	T	C	T	0.0269	0.0055	0.6101	0.6167	19	0.00640586	0.390567	62351	19	0.0047	1.32e-08	1042540
t2d	zbw	offspring	trios	adjusted	rs4809369	G	A	G	A	0.0337	0.0103	0.5548	0.526	20	0.00684222	0.132232	62351	20	0.0046	4.27e-13	1039830
t2d	zbw	offspring	trios	adjusted	rs4845987	G	C	G	C	-0.0282	0.0409	0.3085	0.2995	1	0.0255159	0.108952	3372	1	0.0051	2.78e-08	1042540
t2d	zbw	offspring	trios	adjusted	rs4899280	C	T	C	T	-0.0276	0.0098	0.67	0.6755	14	0.00715027	0.170507	62351	14	0.0048	1.02e-08	1042540
t2d	zbw	offspring	trios	adjusted	rs4916253	G	T	G	T	0.0274	0.0023	0.4311	0.4301	1	0.0236092	0.922393	3292	1	0.0046	3.09e-09	1042540
t2d	zbw	offspring	trios	adjusted	rs4929965	G	A	G	A	-0.0619	-0.01	0.6152	0.6197	11	0.00649565	0.123684	62351	11	0.0048	2.46e-38	1039830
t2d	zbw	offspring	trios	adjusted	rs495203	C	T	C	T	-0.0493	-0.0295	0.6651	0.6367	9	0.024597	0.230398	3338	9	0.0048	1.03e-24	1042540
t2d	zbw	offspring	trios	adjusted	rs4984980	G	A	G	A	-0.0351	-0.0285	0.8117	0.8328	16	0.0142122	0.0449288	25488	16	0.006	3.79e-09	1042540
t2d	zbw	offspring	trios	adjusted	rs545608	G	C	G	C	-0.0355	0.0278	0.8024	0.7596	1	0.0272298	0.307283	3372	1	0.0057	6.5e-10	1042540
t2d	zbw	offspring	trios	adjusted	rs55857387	C	T	C	T	-0.0524	0.0105	0.1947	0.1455	16	0.00873707	0.22945	62351	16	0.0059	6.71e-19	1042540
t2d	zbw	offspring	trios	adjusted	rs56348580	G	C	G	C	0.0575	0.0157	0.6958	0.7131	12	0.0256932	0.541163	3372	12	0.005	2.33e-30	1042540
t2d	zbw	offspring	trios	adjusted	rs56394279	C	T	C	T	0.0314	-0.0117	0.468	0.451	3	0.00636543	0.0660546	62351	3	0.0046	5.3e-12	1042540
t2d	zbw	offspring	trios	adjusted	rs567185	C	T	C	T	-0.037	0.0105	0.3656	0.329	1	0.00722449	0.146116	62351	1	0.0048	1.55e-14	1042540
t2d	zbw	offspring	trios	adjusted	rs5753043	C	A	C	A	0.0613	-0.0051	0.8979	0.9163	22	0.0117523	0.66432	62351	22	0.0081	3.76e-14	1042540
t2d	zbw	offspring	trios	adjusted	rs58542926	C	T	C	T	-0.089	0.022	0.9245	0.9213	19	0.0120631	0.0681907	62351	19	0.0086	4.67e-25	1042540
t2d	zbw	offspring	trios	adjusted	rs60519666	G	A	G	A	0.0347	-0.0008	0.6769	0.6692	6	0.00918009	0.930556	62351	6	0.005	3.19e-12	1042540
t2d	zbw	offspring	trios	adjusted	rs6066138	G	A	G	A	0.0451	0.0013	0.7252	0.6971	20	0.00775242	0.866827	62351	20	0.0051	1.58e-18	1042540
t2d	zbw	offspring	trios	adjusted	rs61779275	C	T	C	T	-0.0753	0.0115	0.7804	0.779	1	0.00721055	0.110738	62351	1	0.0055	3.35e-43	1042540
t2d	zbw	offspring	trios	adjusted	rs62075585	G	A	G	A	0.0295	0.0175	0.4735	0.4953	17	0.00687965	0.0109675	62351	17	0.0046	1.25e-10	1042540
t2d	zbw	offspring	trios	adjusted	rs62515938	C	T	C	T	-0.0286	0.0062	0.7395	0.7464	8	0.00755475	0.411831	62351	8	0.0052	2.97e-08	1042540
t2d	zbw	offspring	trios	adjusted	rs62618693	C	T	C	T	0.0853	-0.022	0.9566	0.9571	11	0.0156794	0.160582	62351	11	0.0114	6.83e-14	1039830
t2d	zbw	offspring	trios	adjusted	rs6459733	G	C	G	C	0.0508	-0.0048	0.6655	0.6881	7	0.0254976	0.850679	3372	7	0.0049	9.66e-25	1042540
t2d	zbw	offspring	trios	adjusted	rs6741676	G	A	G	A	-0.0324	-0.0173	0.3321	0.3384	2	0.00712525	0.015183	62351	2	0.0049	3.64e-11	1042540
t2d	zbw	offspring	trios	adjusted	rs6777684	G	A	G	A	0.0569	0.0082	0.6076	0.6081	3	0.023953	0.732097	3372	3	0.0047	3.77e-33	1042540
t2d	zbw	offspring	trios	adjusted	rs6819331	C	T	C	T	0.0404	0.0064	0.6796	0.6698	4	0.00990495	0.518188	34583	4	0.0049	2.21e-16	1042540
t2d	zbw	offspring	trios	adjusted	rs6821438	G	A	G	A	-0.0289	0.0279	0.4691	0.4736	4	0.023671	0.238534	3292	4	0.0046	3.66e-10	1042540
t2d	zbw	offspring	trios	adjusted	rs6878122	G	A	G	A	0.0554	-0.0063	0.3114	0.2588	5	0.00768126	0.412115	62351	5	0.0049	4.6e-29	1039830
t2d	zbw	offspring	trios	adjusted	rs6976111	C	A	C	A	-0.0318	-0.0079	0.6933	0.676	7	0.00899991	0.380059	37941	7	0.0052	7.93e-10	1042540
t2d	zbw	offspring	trios	adjusted	rs7026688	G	A	G	A	0.0444	-0.0215	0.8632	0.8422	9	0.00925244	0.0201409	62351	9	0.0067	3.4e-11	1042540
t2d	zbw	offspring	trios	adjusted	rs703981	G	C	G	C	0.0613	-0.0238	0.5439	0.5462	10	0.0234301	0.30973	3372	10	0.0046	2.13e-40	1042540
t2d	zbw	offspring	trios	adjusted	rs7099048	G	A	G	A	-0.0282	0.0029	0.4964	0.4722	10	0.0061745	0.638588	62351	10	0.0046	8.93e-10	1042540
t2d	zbw	offspring	trios	adjusted	rs7163757	C	T	C	T	0.0405	0.0147	0.5741	0.5313	15	0.0093518	0.115976	34583	15	0.0046	1.64e-18	1042540
t2d	zbw	offspring	trios	adjusted	rs7240767	C	T	C	T	0.0368	-0.0043	0.3792	0.3674	18	0.00647187	0.506425	62351	18	0.0063	5.03e-09	845270
t2d	zbw	offspring	trios	adjusted	rs72695645	G	A	G	A	0.0611	-0.0675	0.8599	0.8576	4	0.0338845	0.0463644	3338	4	0.0067	8.66e-20	1042540
t2d	zbw	offspring	trios	adjusted	rs72926932	C	A	C	A	0.0749	0.0112	0.0783	0.0892	18	0.0111557	0.315394	62351	18	0.0082	7.58e-20	1042540
t2d	zbw	offspring	trios	adjusted	rs72951506	C	T	C	T	0.0423	-0.0115	0.8521	0.8533	6	0.0110611	0.298488	62351	6	0.0065	9.22e-11	1042540
t2d	zbw	offspring	trios	adjusted	rs73872717	C	T	C	T	0.0856	0.0183	0.9534	0.9376	3	0.048529	0.706104	3292	3	0.0109	4.78e-15	1042540
t2d	zbw	offspring	trios	adjusted	rs74804697	G	C	G	C	-0.0837	0.0035	0.0434	0.054	15	0.0516041	0.945926	3372	15	0.0121	4.68e-12	1041220
t2d	zbw	offspring	trios	adjusted	rs75432112	G	A	G	A	-0.1344	0.0005	0.9517	0.9507	5	0.0157599	0.974691	62351	5	0.0107	5.34e-36	1039830
t2d	zbw	offspring	trios	adjusted	rs756145	G	A	G	A	-0.0286	0.0514	0.6907	0.6768	9	0.0257728	0.0461135	3292	9	0.0049	5.52e-09	1042540
t2d	zbw	offspring	trios	adjusted	rs7561798	G	A	G	A	0.0281	-0.0072	0.4852	0.4786	2	0.00622493	0.24742	62351	2	0.0046	1.16e-09	1042540
t2d	zbw	offspring	trios	adjusted	rs7568172	G	A	G	A	0.0674	0.0021	0.9396	0.9442	2	0.0137803	0.878878	62351	2	0.0096	2.64e-12	1042540
t2d	zbw	offspring	trios	adjusted	rs75756987	G	C	G	C	0.0439	-0.0102	0.8876	0.8634	21	0.0345641	0.767915	3372	21	0.0073	1.61e-09	1042540
t2d	zbw	offspring	trios	adjusted	rs7609422	G	A	G	A	0.0295	-0.0023	0.4095	0.3926	2	0.00753532	0.760192	62351	2	0.0047	2.67e-10	1042540
t2d	zbw	offspring	trios	adjusted	rs7660000	C	T	C	T	0.0309	0.0015	0.7131	0.7348	4	0.00715825	0.83402	62351	4	0.0051	1.29e-09	1042540
t2d	zbw	offspring	trios	adjusted	rs7695096	C	T	C	T	0.0381	-0.0092	0.5208	0.4845	4	0.0235818	0.69644	3372	4	0.0046	1.27e-16	1042540
t2d	zbw	offspring	trios	adjusted	rs7756992	G	A	G	A	0.1217	-0.0482	0.2706	0.2337	6	0.00741698	8.10703e-11	62351	6	0.0051	5.52e-128	1042540
t2d	zbw	offspring	trios	adjusted	rs7858727	C	A	C	A	0.0344	-0.0101	0.2233	0.225	9	0.00758169	0.182808	62351	9	0.0056	8.33e-10	1042540
t2d	zbw	offspring	trios	adjusted	rs7903146	C	T	C	T	-0.28	0.0047	0.7079	0.7068	10	0.00719118	0.513383	62351	10	0.005	1e-200	1042540
t2d	zbw	offspring	trios	adjusted	rs8008540	C	T	C	T	0.0301	0.0058	0.5688	0.5732	14	0.00672437	0.388393	62351	14	0.0046	7.99e-11	1042540
t2d	zbw	offspring	trios	adjusted	rs8010382	G	A	G	A	0.0322	-0.0256	0.4373	0.433	14	0.0241925	0.289974	3338	14	0.0047	5.74e-12	1042540
t2d	zbw	offspring	trios	adjusted	rs8018512	G	A	G	A	0.0369	-0.016	0.7417	0.6904	14	0.00712525	0.0247339	62351	14	0.0052	1.3e-12	1042540
t2d	zbw	offspring	trios	adjusted	rs8031576	C	A	C	A	0.057	0.0001	0.289	0.2968	15	0.00705529	0.988691	62351	15	0.0051	1.74e-29	1042540
t2d	zbw	offspring	trios	adjusted	rs8054556	G	A	G	A	-0.0364	0.001	0.5383	0.5474	16	0.00650185	0.877766	62351	16	0.0046	3.68e-15	1042540
t2d	zbw	offspring	trios	adjusted	rs8071043	C	T	C	T	0.0541	-0.0067	0.3284	0.3169	17	0.00720996	0.352749	62351	17	0.0049	5.16e-28	1042540
t2d	zbw	offspring	trios	adjusted	rs827237	C	T	C	T	-0.0365	-0.024	0.795	0.7787	10	0.00824281	0.00359551	62351	10	0.0058	3.56e-10	1042540
t2d	zbw	offspring	trios	adjusted	rs838735	G	C	G	C	-0.0294	-0.0311	0.6157	0.6402	2	0.024535	0.204948	3372	2	0.0047	3.64e-10	1042540
t2d	zbw	offspring	trios	adjusted	rs844215	C	T	C	T	0.0262	0.0013	0.5867	0.5433	3	0.00686577	0.849822	62351	3	0.0047	2.04e-08	1042540
t2d	zbw	offspring	trios	adjusted	rs878017	G	A	G	A	-0.0348	-0.0029	0.4591	0.489	10	0.023786	0.902962	3292	10	0.0061	1.13e-08	845270
t2d	zbw	offspring	trios	adjusted	rs890940	C	T	C	T	-0.0484	0.0041	0.7887	0.8011	5	0.00767469	0.593187	62351	5	0.0056	9.78e-18	1042540
t2d	zbw	offspring	trios	adjusted	rs911300	G	A	G	A	0.0348	-0.008	0.5422	0.5425	20	0.00642483	0.213069	62351	20	0.0046	5.19e-14	1042540
t2d	zbw	offspring	trios	adjusted	rs9316500	G	T	G	T	-0.0473	0.0068	0.2924	0.2606	13	0.0069904	0.330671	62351	13	0.0051	9.97e-21	1042540
t2d	zbw	offspring	trios	adjusted	rs9319382	C	T	C	T	0.0276	-0.0006	0.6786	0.6838	13	0.00720996	0.933678	62351	13	0.005	2.87e-08	1042540
t2d	zbw	offspring	trios	adjusted	rs9368112	C	T	C	T	-0.0259	-0.0089	0.4753	0.4421	6	0.00637995	0.163017	62351	6	0.0047	2.69e-08	1042540
t2d	zbw	offspring	trios	adjusted	rs9379084	G	A	G	A	0.0747	-0.0179	0.8803	0.9021	6	0.0108966	0.100443	62351	6	0.0077	3.7e-22	1039830
t2d	zbw	offspring	trios	adjusted	rs9383649	G	A	G	A	0.0329	-0.0177	0.4192	0.4362	6	0.00689838	0.0102933	62351	6	0.0046	1.06e-12	1042540
t2d	zbw	offspring	trios	adjusted	rs9555581	C	T	C	T	0.0296	0.0012	0.6102	0.61	13	0.02397	0.960073	3292	13	0.0047	3.72e-10	1042540
t2d	zbw	offspring	trios	adjusted	rs9563574	C	T	C	T	-0.0406	-0.0106	0.177	0.1895	13	0.0115959	0.360658	34583	13	0.006	1.64e-11	1042540
t2d	zbw	offspring	trios	adjusted	rs980183	G	A	G	A	0.0363	0.0073	0.3942	0.3741	2	0.00712283	0.305423	62351	2	0.0047	1.02e-14	1042540
t2d	zbw	offspring	trios	adjusted	rs9852406	C	T	C	T	-0.0375	0.0065	0.7464	0.707	3	0.00723454	0.368937	62351	3	0.0052	8.96e-13	1042540
t2d	zbw	offspring	trios	adjusted	rs9854769	G	A	G	A	0.1075	-0.0091	0.319	0.3049	3	0.00695092	0.190474	62351	3	0.0049	1.06e-107	1042540
t2d	zbw	offspring	trios	adjusted	rs9873519	C	T	C	T	-0.0375	-0.0033	0.466	0.4466	3	0.006287	0.599658	62351	3	0.0046	3.58e-16	1042540
t2d	zbw	offspring	trios	adjusted	rs9873618	G	A	G	A	0.0581	-0.0036	0.7094	0.7265	3	0.00723791	0.61892	62351	3	0.0051	2.41e-30	1042540

### Sheet: weighted_mean_SD
exposure	weighted_mean_sd
bmi	4.65054
chol	1.10239
dbp	11.4769
glu	0.904931
hba1c	5.11141
hdl	0.377207
ldl	0.889462
lnbmi	0.16559
lncrp	1.05607
lnglu	0.157869
lnhba1c	0.13636
lnhdl	0.260264
lntg	0.530413
lnwhr	0.103256
sbp	20.791
tg	1.02687
whr	0.09053
